## Supplementary material for "Metabolomic profiling identifies plasma protein biomarkers of biological aging": Source Data (part 22 of 52)

### Sheet: Figure_4 (continued)
figure	panel	source_sheet	source_content	source_status	source_file	cluster	protein	x_grid	expression_z	n_obs	n_fit_points	fit_status	protein_label	beta	p	p_bh	neglog10_p	direction	n_cluster	cluster_shape	shape_first	shape_mid	shape_last	shape_q1	shape_q4	shape_delta	shape_curvature	shape_early_slope	shape_late_slope	shape_peak_pos	shape_trough_pos	shape_roughness	start_mean	end_mean	delta	x_center	n_tested	n_sig	n_higher	n_lower	min_q	min_p	n_in	n_out	is_local_peak	crest	crest_label	n	se	t	q_value	signed_log10_p	significant	pwas_beta	pwas_p	pwas_p_bh	pwas_neglog10_p	pwas_bonferroni_significant	crest_n_sig	abs_signed_log10_p	n_crest_proteins	n_crest_symbols	n_universe_symbols	collection	set_id	pathway	pathway_display	GeneRatio	BgRatio	pvalue	p.adjust	qvalue	neglog10_padj	Count	geneID	ID	Description	RichFactor	FoldEnrichment	zScore	collection_priority	is_fdr_significant	display_selection	selection_rank	display_rank	fdr_threshold	n_young	n_old	n_window	window_start	window_end	contrast_mode	q_threshold	threshold_label	n_sets	crest_left	crest_right	left_label	right_label	left_only	overlap	right_only	left_total	right_total	crest_1	crest_2	crest_3	label_1	label_2	label_3	only_1	only_2	only_3	pair_12_only	pair_13_only	pair_23_only	triple_overlap	total_1	total_2	total_3
Figure 4	a-d	F4_loess_curves	Age-grid LOESS fitted protein trajectories.	figure_source	figure9_metscore2_protein_loess_curves_source.tsv	2	calb1	63.6833	0.171954	36714	30	ok	CALB1	0.0741318	1.4547e-55	5.47863e-55	54.8372	Positive PWAS beta	608	Increasing
Figure 4	a-d	F4_loess_curves	Age-grid LOESS fitted protein trajectories.	figure_source	figure9_metscore2_protein_loess_curves_source.tsv	2	calb1	64.1667	0.186777	36714	30	ok	CALB1	0.0741318	1.4547e-55	5.47863e-55	54.8372	Positive PWAS beta	608	Increasing
Figure 4	a-d	F4_loess_curves	Age-grid LOESS fitted protein trajectories.	figure_source	figure9_metscore2_protein_loess_curves_source.tsv	2	calb1	64.65	0.201902	36714	30	ok	CALB1	0.0741318	1.4547e-55	5.47863e-55	54.8372	Positive PWAS beta	608	Increasing
Figure 4	a-d	F4_loess_curves	Age-grid LOESS fitted protein trajectories.	figure_source	figure9_metscore2_protein_loess_curves_source.tsv	2	calb1	65.1333	0.217332	36714	30	ok	CALB1	0.0741318	1.4547e-55	5.47863e-55	54.8372	Positive PWAS beta	608	Increasing
Figure 4	a-d	F4_loess_curves	Age-grid LOESS fitted protein trajectories.	figure_source	figure9_metscore2_protein_loess_curves_source.tsv	2	calb1	65.6167	0.233075	36714	30	ok	CALB1	0.0741318	1.4547e-55	5.47863e-55	54.8372	Positive PWAS beta	608	Increasing
Figure 4	a-d	F4_loess_curves	Age-grid LOESS fitted protein trajectories.	figure_source	figure9_metscore2_protein_loess_curves_source.tsv	2	calb1	66.1	0.249139	36714	30	ok	CALB1	0.0741318	1.4547e-55	5.47863e-55	54.8372	Positive PWAS beta	608	Increasing
Figure 4	a-d	F4_loess_curves	Age-grid LOESS fitted protein trajectories.	figure_source	figure9_metscore2_protein_loess_curves_source.tsv	2	calb1	66.5833	0.265535	36714	30	ok	CALB1	0.0741318	1.4547e-55	5.47863e-55	54.8372	Positive PWAS beta	608	Increasing
Figure 4	a-d	F4_loess_curves	Age-grid LOESS fitted protein trajectories.	figure_source	figure9_metscore2_protein_loess_curves_source.tsv	2	calb1	67.0667	0.282278	36714	30	ok	CALB1	0.0741318	1.4547e-55	5.47863e-55	54.8372	Positive PWAS beta	608	Increasing
Figure 4	a-d	F4_loess_curves	Age-grid LOESS fitted protein trajectories.	figure_source	figure9_metscore2_protein_loess_curves_source.tsv	2	calb1	67.55	0.299387	36714	30	ok	CALB1	0.0741318	1.4547e-55	5.47863e-55	54.8372	Positive PWAS beta	608	Increasing
Figure 4	a-d	F4_loess_curves	Age-grid LOESS fitted protein trajectories.	figure_source	figure9_metscore2_protein_loess_curves_source.tsv	2	calb1	68.0333	0.316881	36714	30	ok	CALB1	0.0741318	1.4547e-55	5.47863e-55	54.8372	Positive PWAS beta	608	Increasing
Figure 4	a-d	F4_loess_curves	Age-grid LOESS fitted protein trajectories.	figure_source	figure9_metscore2_protein_loess_curves_source.tsv	2	calb1	68.5167	0.334782	36714	30	ok	CALB1	0.0741318	1.4547e-55	5.47863e-55	54.8372	Positive PWAS beta	608	Increasing
Figure 4	a-d	F4_loess_curves	Age-grid LOESS fitted protein trajectories.	figure_source	figure9_metscore2_protein_loess_curves_source.tsv	2	calb1	69	0.353106	36714	30	ok	CALB1	0.0741318	1.4547e-55	5.47863e-55	54.8372	Positive PWAS beta	608	Increasing
Figure 4	a-d	F4_loess_curves	Age-grid LOESS fitted protein trajectories.	figure_source	figure9_metscore2_protein_loess_curves_source.tsv	2	calca	40	-0.11348	36566	30	ok	CALCA	0.177911	2.91631e-220	3.19588e-219	219.535	Positive PWAS beta	608	Increasing
Figure 4	a-d	F4_loess_curves	Age-grid LOESS fitted protein trajectories.	figure_source	figure9_metscore2_protein_loess_curves_source.tsv	2	calca	40.4833	-0.117845	36566	30	ok	CALCA	0.177911	2.91631e-220	3.19588e-219	219.535	Positive PWAS beta	608	Increasing
Figure 4	a-d	F4_loess_curves	Age-grid LOESS fitted protein trajectories.	figure_source	figure9_metscore2_protein_loess_curves_source.tsv	2	calca	40.9667	-0.121922	36566	30	ok	CALCA	0.177911	2.91631e-220	3.19588e-219	219.535	Positive PWAS beta	608	Increasing
Figure 4	a-d	F4_loess_curves	Age-grid LOESS fitted protein trajectories.	figure_source	figure9_metscore2_protein_loess_curves_source.tsv	2	calca	41.45	-0.125698	36566	30	ok	CALCA	0.177911	2.91631e-220	3.19588e-219	219.535	Positive PWAS beta	608	Increasing
Figure 4	a-d	F4_loess_curves	Age-grid LOESS fitted protein trajectories.	figure_source	figure9_metscore2_protein_loess_curves_source.tsv	2	calca	41.9333	-0.129158	36566	30	ok	CALCA	0.177911	2.91631e-220	3.19588e-219	219.535	Positive PWAS beta	608	Increasing
Figure 4	a-d	F4_loess_curves	Age-grid LOESS fitted protein trajectories.	figure_source	figure9_metscore2_protein_loess_curves_source.tsv	2	calca	42.4167	-0.132286	36566	30	ok	CALCA	0.177911	2.91631e-220	3.19588e-219	219.535	Positive PWAS beta	608	Increasing
Figure 4	a-d	F4_loess_curves	Age-grid LOESS fitted protein trajectories.	figure_source	figure9_metscore2_protein_loess_curves_source.tsv	2	calca	42.9	-0.135075	36566	30	ok	CALCA	0.177911	2.91631e-220	3.19588e-219	219.535	Positive PWAS beta	608	Increasing
Figure 4	a-d	F4_loess_curves	Age-grid LOESS fitted protein trajectories.	figure_source	figure9_metscore2_protein_loess_curves_source.tsv	2	calca	43.3833	-0.137518	36566	30	ok	CALCA	0.177911	2.91631e-220	3.19588e-219	219.535	Positive PWAS beta	608	Increasing
Figure 4	a-d	F4_loess_curves	Age-grid LOESS fitted protein trajectories.	figure_source	figure9_metscore2_protein_loess_curves_source.tsv	2	calca	43.8667	-0.139606	36566	30	ok	CALCA	0.177911	2.91631e-220	3.19588e-219	219.535	Positive PWAS beta	608	Increasing
Figure 4	a-d	F4_loess_curves	Age-grid LOESS fitted protein trajectories.	figure_source	figure9_metscore2_protein_loess_curves_source.tsv	2	calca	44.35	-0.141327	36566	30	ok	CALCA	0.177911	2.91631e-220	3.19588e-219	219.535	Positive PWAS beta	608	Increasing
Figure 4	a-d	F4_loess_curves	Age-grid LOESS fitted protein trajectories.	figure_source	figure9_metscore2_protein_loess_curves_source.tsv	2	calca	44.8333	-0.142671	36566	30	ok	CALCA	0.177911	2.91631e-220	3.19588e-219	219.535	Positive PWAS beta	608	Increasing
Figure 4	a-d	F4_loess_curves	Age-grid LOESS fitted protein trajectories.	figure_source	figure9_metscore2_protein_loess_curves_source.tsv	2	calca	45.3167	-0.143628	36566	30	ok	CALCA	0.177911	2.91631e-220	3.19588e-219	219.535	Positive PWAS beta	608	Increasing
Figure 4	a-d	F4_loess_curves	Age-grid LOESS fitted protein trajectories.	figure_source	figure9_metscore2_protein_loess_curves_source.tsv	2	calca	45.8	-0.144194	36566	30	ok	CALCA	0.177911	2.91631e-220	3.19588e-219	219.535	Positive PWAS beta	608	Increasing
Figure 4	a-d	F4_loess_curves	Age-grid LOESS fitted protein trajectories.	figure_source	figure9_metscore2_protein_loess_curves_source.tsv	2	calca	46.2833	-0.144369	36566	30	ok	CALCA	0.177911	2.91631e-220	3.19588e-219	219.535	Positive PWAS beta	608	Increasing
Figure 4	a-d	F4_loess_curves	Age-grid LOESS fitted protein trajectories.	figure_source	figure9_metscore2_protein_loess_curves_source.tsv	2	calca	46.7667	-0.144157	36566	30	ok	CALCA	0.177911	2.91631e-220	3.19588e-219	219.535	Positive PWAS beta	608	Increasing
Figure 4	a-d	F4_loess_curves	Age-grid LOESS fitted protein trajectories.	figure_source	figure9_metscore2_protein_loess_curves_source.tsv	2	calca	47.25	-0.143569	36566	30	ok	CALCA	0.177911	2.91631e-220	3.19588e-219	219.535	Positive PWAS beta	608	Increasing
Figure 4	a-d	F4_loess_curves	Age-grid LOESS fitted protein trajectories.	figure_source	figure9_metscore2_protein_loess_curves_source.tsv	2	calca	47.7333	-0.142623	36566	30	ok	CALCA	0.177911	2.91631e-220	3.19588e-219	219.535	Positive PWAS beta	608	Increasing
Figure 4	a-d	F4_loess_curves	Age-grid LOESS fitted protein trajectories.	figure_source	figure9_metscore2_protein_loess_curves_source.tsv	2	calca	48.2167	-0.141348	36566	30	ok	CALCA	0.177911	2.91631e-220	3.19588e-219	219.535	Positive PWAS beta	608	Increasing
Figure 4	a-d	F4_loess_curves	Age-grid LOESS fitted protein trajectories.	figure_source	figure9_metscore2_protein_loess_curves_source.tsv	2	calca	48.7	-0.139783	36566	30	ok	CALCA	0.177911	2.91631e-220	3.19588e-219	219.535	Positive PWAS beta	608	Increasing
Figure 4	a-d	F4_loess_curves	Age-grid LOESS fitted protein trajectories.	figure_source	figure9_metscore2_protein_loess_curves_source.tsv	2	calca	49.1833	-0.137969	36566	30	ok	CALCA	0.177911	2.91631e-220	3.19588e-219	219.535	Positive PWAS beta	608	Increasing
Figure 4	a-d	F4_loess_curves	Age-grid LOESS fitted protein trajectories.	figure_source	figure9_metscore2_protein_loess_curves_source.tsv	2	calca	49.6667	-0.135923	36566	30	ok	CALCA	0.177911	2.91631e-220	3.19588e-219	219.535	Positive PWAS beta	608	Increasing
Figure 4	a-d	F4_loess_curves	Age-grid LOESS fitted protein trajectories.	figure_source	figure9_metscore2_protein_loess_curves_source.tsv	2	calca	50.15	-0.13355	36566	30	ok	CALCA	0.177911	2.91631e-220	3.19588e-219	219.535	Positive PWAS beta	608	Increasing
Figure 4	a-d	F4_loess_curves	Age-grid LOESS fitted protein trajectories.	figure_source	figure9_metscore2_protein_loess_curves_source.tsv	2	calca	50.6333	-0.129949	36566	30	ok	CALCA	0.177911	2.91631e-220	3.19588e-219	219.535	Positive PWAS beta	608	Increasing
Figure 4	a-d	F4_loess_curves	Age-grid LOESS fitted protein trajectories.	figure_source	figure9_metscore2_protein_loess_curves_source.tsv	2	calca	51.1167	-0.123914	36566	30	ok	CALCA	0.177911	2.91631e-220	3.19588e-219	219.535	Positive PWAS beta	608	Increasing
Figure 4	a-d	F4_loess_curves	Age-grid LOESS fitted protein trajectories.	figure_source	figure9_metscore2_protein_loess_curves_source.tsv	2	calca	51.6	-0.11848	36566	30	ok	CALCA	0.177911	2.91631e-220	3.19588e-219	219.535	Positive PWAS beta	608	Increasing
Figure 4	a-d	F4_loess_curves	Age-grid LOESS fitted protein trajectories.	figure_source	figure9_metscore2_protein_loess_curves_source.tsv	2	calca	52.0833	-0.109951	36566	30	ok	CALCA	0.177911	2.91631e-220	3.19588e-219	219.535	Positive PWAS beta	608	Increasing
Figure 4	a-d	F4_loess_curves	Age-grid LOESS fitted protein trajectories.	figure_source	figure9_metscore2_protein_loess_curves_source.tsv	2	calca	52.5667	-0.102951	36566	30	ok	CALCA	0.177911	2.91631e-220	3.19588e-219	219.535	Positive PWAS beta	608	Increasing
Figure 4	a-d	F4_loess_curves	Age-grid LOESS fitted protein trajectories.	figure_source	figure9_metscore2_protein_loess_curves_source.tsv	2	calca	53.05	-0.0928762	36566	30	ok	CALCA	0.177911	2.91631e-220	3.19588e-219	219.535	Positive PWAS beta	608	Increasing
Figure 4	a-d	F4_loess_curves	Age-grid LOESS fitted protein trajectories.	figure_source	figure9_metscore2_protein_loess_curves_source.tsv	2	calca	53.5333	-0.0839471	36566	30	ok	CALCA	0.177911	2.91631e-220	3.19588e-219	219.535	Positive PWAS beta	608	Increasing
Figure 4	a-d	F4_loess_curves	Age-grid LOESS fitted protein trajectories.	figure_source	figure9_metscore2_protein_loess_curves_source.tsv	2	calca	54.0167	-0.0738074	36566	30	ok	CALCA	0.177911	2.91631e-220	3.19588e-219	219.535	Positive PWAS beta	608	Increasing
Figure 4	a-d	F4_loess_curves	Age-grid LOESS fitted protein trajectories.	figure_source	figure9_metscore2_protein_loess_curves_source.tsv	2	calca	54.5	-0.063621	36566	30	ok	CALCA	0.177911	2.91631e-220	3.19588e-219	219.535	Positive PWAS beta	608	Increasing
Figure 4	a-d	F4_loess_curves	Age-grid LOESS fitted protein trajectories.	figure_source	figure9_metscore2_protein_loess_curves_source.tsv	2	calca	54.9833	-0.0545978	36566	30	ok	CALCA	0.177911	2.91631e-220	3.19588e-219	219.535	Positive PWAS beta	608	Increasing
Figure 4	a-d	F4_loess_curves	Age-grid LOESS fitted protein trajectories.	figure_source	figure9_metscore2_protein_loess_curves_source.tsv	2	calca	55.4667	-0.0444951	36566	30	ok	CALCA	0.177911	2.91631e-220	3.19588e-219	219.535	Positive PWAS beta	608	Increasing
Figure 4	a-d	F4_loess_curves	Age-grid LOESS fitted protein trajectories.	figure_source	figure9_metscore2_protein_loess_curves_source.tsv	2	calca	55.95	-0.0370436	36566	30	ok	CALCA	0.177911	2.91631e-220	3.19588e-219	219.535	Positive PWAS beta	608	Increasing
Figure 4	a-d	F4_loess_curves	Age-grid LOESS fitted protein trajectories.	figure_source	figure9_metscore2_protein_loess_curves_source.tsv	2	calca	56.4333	-0.0278704	36566	30	ok	CALCA	0.177911	2.91631e-220	3.19588e-219	219.535	Positive PWAS beta	608	Increasing
Figure 4	a-d	F4_loess_curves	Age-grid LOESS fitted protein trajectories.	figure_source	figure9_metscore2_protein_loess_curves_source.tsv	2	calca	56.9167	-0.021234	36566	30	ok	CALCA	0.177911	2.91631e-220	3.19588e-219	219.535	Positive PWAS beta	608	Increasing
Figure 4	a-d	F4_loess_curves	Age-grid LOESS fitted protein trajectories.	figure_source	figure9_metscore2_protein_loess_curves_source.tsv	2	calca	57.4	-0.0129665	36566	30	ok	CALCA	0.177911	2.91631e-220	3.19588e-219	219.535	Positive PWAS beta	608	Increasing
Figure 4	a-d	F4_loess_curves	Age-grid LOESS fitted protein trajectories.	figure_source	figure9_metscore2_protein_loess_curves_source.tsv	2	calca	57.8833	-0.0058241	36566	30	ok	CALCA	0.177911	2.91631e-220	3.19588e-219	219.535	Positive PWAS beta	608	Increasing
Figure 4	a-d	F4_loess_curves	Age-grid LOESS fitted protein trajectories.	figure_source	figure9_metscore2_protein_loess_curves_source.tsv	2	calca	58.3667	0.00232547	36566	30	ok	CALCA	0.177911	2.91631e-220	3.19588e-219	219.535	Positive PWAS beta	608	Increasing
Figure 4	a-d	F4_loess_curves	Age-grid LOESS fitted protein trajectories.	figure_source	figure9_metscore2_protein_loess_curves_source.tsv	2	calca	58.85	0.0105628	36566	30	ok	CALCA	0.177911	2.91631e-220	3.19588e-219	219.535	Positive PWAS beta	608	Increasing
Figure 4	a-d	F4_loess_curves	Age-grid LOESS fitted protein trajectories.	figure_source	figure9_metscore2_protein_loess_curves_source.tsv	2	calca	59.3333	0.0194096	36566	30	ok	CALCA	0.177911	2.91631e-220	3.19588e-219	219.535	Positive PWAS beta	608	Increasing
Figure 4	a-d	F4_loess_curves	Age-grid LOESS fitted protein trajectories.	figure_source	figure9_metscore2_protein_loess_curves_source.tsv	2	calca	59.8167	0.0285073	36566	30	ok	CALCA	0.177911	2.91631e-220	3.19588e-219	219.535	Positive PWAS beta	608	Increasing
Figure 4	a-d	F4_loess_curves	Age-grid LOESS fitted protein trajectories.	figure_source	figure9_metscore2_protein_loess_curves_source.tsv	2	calca	60.3	0.0376188	36566	30	ok	CALCA	0.177911	2.91631e-220	3.19588e-219	219.535	Positive PWAS beta	608	Increasing
Figure 4	a-d	F4_loess_curves	Age-grid LOESS fitted protein trajectories.	figure_source	figure9_metscore2_protein_loess_curves_source.tsv	2	calca	60.7833	0.0466767	36566	30	ok	CALCA	0.177911	2.91631e-220	3.19588e-219	219.535	Positive PWAS beta	608	Increasing
Figure 4	a-d	F4_loess_curves	Age-grid LOESS fitted protein trajectories.	figure_source	figure9_metscore2_protein_loess_curves_source.tsv	2	calca	61.2667	0.055672	36566	30	ok	CALCA	0.177911	2.91631e-220	3.19588e-219	219.535	Positive PWAS beta	608	Increasing
Figure 4	a-d	F4_loess_curves	Age-grid LOESS fitted protein trajectories.	figure_source	figure9_metscore2_protein_loess_curves_source.tsv	2	calca	61.75	0.0646149	36566	30	ok	CALCA	0.177911	2.91631e-220	3.19588e-219	219.535	Positive PWAS beta	608	Increasing
Figure 4	a-d	F4_loess_curves	Age-grid LOESS fitted protein trajectories.	figure_source	figure9_metscore2_protein_loess_curves_source.tsv	2	calca	62.2333	0.0735225	36566	30	ok	CALCA	0.177911	2.91631e-220	3.19588e-219	219.535	Positive PWAS beta	608	Increasing
Figure 4	a-d	F4_loess_curves	Age-grid LOESS fitted protein trajectories.	figure_source	figure9_metscore2_protein_loess_curves_source.tsv	2	calca	62.7167	0.0824156	36566	30	ok	CALCA	0.177911	2.91631e-220	3.19588e-219	219.535	Positive PWAS beta	608	Increasing
Figure 4	a-d	F4_loess_curves	Age-grid LOESS fitted protein trajectories.	figure_source	figure9_metscore2_protein_loess_curves_source.tsv	2	calca	63.2	0.0913159	36566	30	ok	CALCA	0.177911	2.91631e-220	3.19588e-219	219.535	Positive PWAS beta	608	Increasing
Figure 4	a-d	F4_loess_curves	Age-grid LOESS fitted protein trajectories.	figure_source	figure9_metscore2_protein_loess_curves_source.tsv	2	calca	63.6833	0.100242	36566	30	ok	CALCA	0.177911	2.91631e-220	3.19588e-219	219.535	Positive PWAS beta	608	Increasing
Figure 4	a-d	F4_loess_curves	Age-grid LOESS fitted protein trajectories.	figure_source	figure9_metscore2_protein_loess_curves_source.tsv	2	calca	64.1667	0.10921	36566	30	ok	CALCA	0.177911	2.91631e-220	3.19588e-219	219.535	Positive PWAS beta	608	Increasing
Figure 4	a-d	F4_loess_curves	Age-grid LOESS fitted protein trajectories.	figure_source	figure9_metscore2_protein_loess_curves_source.tsv	2	calca	64.65	0.118232	36566	30	ok	CALCA	0.177911	2.91631e-220	3.19588e-219	219.535	Positive PWAS beta	608	Increasing
Figure 4	a-d	F4_loess_curves	Age-grid LOESS fitted protein trajectories.	figure_source	figure9_metscore2_protein_loess_curves_source.tsv	2	calca	65.1333	0.12732	36566	30	ok	CALCA	0.177911	2.91631e-220	3.19588e-219	219.535	Positive PWAS beta	608	Increasing
Figure 4	a-d	F4_loess_curves	Age-grid LOESS fitted protein trajectories.	figure_source	figure9_metscore2_protein_loess_curves_source.tsv	2	calca	65.6167	0.136479	36566	30	ok	CALCA	0.177911	2.91631e-220	3.19588e-219	219.535	Positive PWAS beta	608	Increasing
Figure 4	a-d	F4_loess_curves	Age-grid LOESS fitted protein trajectories.	figure_source	figure9_metscore2_protein_loess_curves_source.tsv	2	calca	66.1	0.145712	36566	30	ok	CALCA	0.177911	2.91631e-220	3.19588e-219	219.535	Positive PWAS beta	608	Increasing
Figure 4	a-d	F4_loess_curves	Age-grid LOESS fitted protein trajectories.	figure_source	figure9_metscore2_protein_loess_curves_source.tsv	2	calca	66.5833	0.155017	36566	30	ok	CALCA	0.177911	2.91631e-220	3.19588e-219	219.535	Positive PWAS beta	608	Increasing
Figure 4	a-d	F4_loess_curves	Age-grid LOESS fitted protein trajectories.	figure_source	figure9_metscore2_protein_loess_curves_source.tsv	2	calca	67.0667	0.164391	36566	30	ok	CALCA	0.177911	2.91631e-220	3.19588e-219	219.535	Positive PWAS beta	608	Increasing
Figure 4	a-d	F4_loess_curves	Age-grid LOESS fitted protein trajectories.	figure_source	figure9_metscore2_protein_loess_curves_source.tsv	2	calca	67.55	0.173827	36566	30	ok	CALCA	0.177911	2.91631e-220	3.19588e-219	219.535	Positive PWAS beta	608	Increasing
Figure 4	a-d	F4_loess_curves	Age-grid LOESS fitted protein trajectories.	figure_source	figure9_metscore2_protein_loess_curves_source.tsv	2	calca	68.0333	0.183319	36566	30	ok	CALCA	0.177911	2.91631e-220	3.19588e-219	219.535	Positive PWAS beta	608	Increasing
Figure 4	a-d	F4_loess_curves	Age-grid LOESS fitted protein trajectories.	figure_source	figure9_metscore2_protein_loess_curves_source.tsv	2	calca	68.5167	0.192862	36566	30	ok	CALCA	0.177911	2.91631e-220	3.19588e-219	219.535	Positive PWAS beta	608	Increasing
Figure 4	a-d	F4_loess_curves	Age-grid LOESS fitted protein trajectories.	figure_source	figure9_metscore2_protein_loess_curves_source.tsv	2	calca	69	0.20245	36566	30	ok	CALCA	0.177911	2.91631e-220	3.19588e-219	219.535	Positive PWAS beta	608	Increasing
Figure 4	a-d	F4_loess_curves	Age-grid LOESS fitted protein trajectories.	figure_source	figure9_metscore2_protein_loess_curves_source.tsv	2	calcb	40	-0.153494	32195	30	ok	CALCB	0.111512	2.68023e-130	1.76363e-129	129.572	Positive PWAS beta	608	Increasing
Figure 4	a-d	F4_loess_curves	Age-grid LOESS fitted protein trajectories.	figure_source	figure9_metscore2_protein_loess_curves_source.tsv	2	calcb	40.4833	-0.155668	32195	30	ok	CALCB	0.111512	2.68023e-130	1.76363e-129	129.572	Positive PWAS beta	608	Increasing
Figure 4	a-d	F4_loess_curves	Age-grid LOESS fitted protein trajectories.	figure_source	figure9_metscore2_protein_loess_curves_source.tsv	2	calcb	40.9667	-0.157345	32195	30	ok	CALCB	0.111512	2.68023e-130	1.76363e-129	129.572	Positive PWAS beta	608	Increasing
Figure 4	a-d	F4_loess_curves	Age-grid LOESS fitted protein trajectories.	figure_source	figure9_metscore2_protein_loess_curves_source.tsv	2	calcb	41.45	-0.158529	32195	30	ok	CALCB	0.111512	2.68023e-130	1.76363e-129	129.572	Positive PWAS beta	608	Increasing
Figure 4	a-d	F4_loess_curves	Age-grid LOESS fitted protein trajectories.	figure_source	figure9_metscore2_protein_loess_curves_source.tsv	2	calcb	41.9333	-0.159223	32195	30	ok	CALCB	0.111512	2.68023e-130	1.76363e-129	129.572	Positive PWAS beta	608	Increasing
Figure 4	a-d	F4_loess_curves	Age-grid LOESS fitted protein trajectories.	figure_source	figure9_metscore2_protein_loess_curves_source.tsv	2	calcb	42.4167	-0.159432	32195	30	ok	CALCB	0.111512	2.68023e-130	1.76363e-129	129.572	Positive PWAS beta	608	Increasing
Figure 4	a-d	F4_loess_curves	Age-grid LOESS fitted protein trajectories.	figure_source	figure9_metscore2_protein_loess_curves_source.tsv	2	calcb	42.9	-0.159158	32195	30	ok	CALCB	0.111512	2.68023e-130	1.76363e-129	129.572	Positive PWAS beta	608	Increasing
Figure 4	a-d	F4_loess_curves	Age-grid LOESS fitted protein trajectories.	figure_source	figure9_metscore2_protein_loess_curves_source.tsv	2	calcb	43.3833	-0.158401	32195	30	ok	CALCB	0.111512	2.68023e-130	1.76363e-129	129.572	Positive PWAS beta	608	Increasing
Figure 4	a-d	F4_loess_curves	Age-grid LOESS fitted protein trajectories.	figure_source	figure9_metscore2_protein_loess_curves_source.tsv	2	calcb	43.8667	-0.157162	32195	30	ok	CALCB	0.111512	2.68023e-130	1.76363e-129	129.572	Positive PWAS beta	608	Increasing
Figure 4	a-d	F4_loess_curves	Age-grid LOESS fitted protein trajectories.	figure_source	figure9_metscore2_protein_loess_curves_source.tsv	2	calcb	44.35	-0.155442	32195	30	ok	CALCB	0.111512	2.68023e-130	1.76363e-129	129.572	Positive PWAS beta	608	Increasing
Figure 4	a-d	F4_loess_curves	Age-grid LOESS fitted protein trajectories.	figure_source	figure9_metscore2_protein_loess_curves_source.tsv	2	calcb	44.8333	-0.153242	32195	30	ok	CALCB	0.111512	2.68023e-130	1.76363e-129	129.572	Positive PWAS beta	608	Increasing
Figure 4	a-d	F4_loess_curves	Age-grid LOESS fitted protein trajectories.	figure_source	figure9_metscore2_protein_loess_curves_source.tsv	2	calcb	45.3167	-0.150563	32195	30	ok	CALCB	0.111512	2.68023e-130	1.76363e-129	129.572	Positive PWAS beta	608	Increasing
Figure 4	a-d	F4_loess_curves	Age-grid LOESS fitted protein trajectories.	figure_source	figure9_metscore2_protein_loess_curves_source.tsv	2	calcb	45.8	-0.147405	32195	30	ok	CALCB	0.111512	2.68023e-130	1.76363e-129	129.572	Positive PWAS beta	608	Increasing
Figure 4	a-d	F4_loess_curves	Age-grid LOESS fitted protein trajectories.	figure_source	figure9_metscore2_protein_loess_curves_source.tsv	2	calcb	46.2833	-0.143765	32195	30	ok	CALCB	0.111512	2.68023e-130	1.76363e-129	129.572	Positive PWAS beta	608	Increasing
Figure 4	a-d	F4_loess_curves	Age-grid LOESS fitted protein trajectories.	figure_source	figure9_metscore2_protein_loess_curves_source.tsv	2	calcb	46.7667	-0.139648	32195	30	ok	CALCB	0.111512	2.68023e-130	1.76363e-129	129.572	Positive PWAS beta	608	Increasing
Figure 4	a-d	F4_loess_curves	Age-grid LOESS fitted protein trajectories.	figure_source	figure9_metscore2_protein_loess_curves_source.tsv	2	calcb	47.25	-0.135059	32195	30	ok	CALCB	0.111512	2.68023e-130	1.76363e-129	129.572	Positive PWAS beta	608	Increasing
Figure 4	a-d	F4_loess_curves	Age-grid LOESS fitted protein trajectories.	figure_source	figure9_metscore2_protein_loess_curves_source.tsv	2	calcb	47.7333	-0.130008	32195	30	ok	CALCB	0.111512	2.68023e-130	1.76363e-129	129.572	Positive PWAS beta	608	Increasing
Figure 4	a-d	F4_loess_curves	Age-grid LOESS fitted protein trajectories.	figure_source	figure9_metscore2_protein_loess_curves_source.tsv	2	calcb	48.2167	-0.124501	32195	30	ok	CALCB	0.111512	2.68023e-130	1.76363e-129	129.572	Positive PWAS beta	608	Increasing
Figure 4	a-d	F4_loess_curves	Age-grid LOESS fitted protein trajectories.	figure_source	figure9_metscore2_protein_loess_curves_source.tsv	2	calcb	48.7	-0.118539	32195	30	ok	CALCB	0.111512	2.68023e-130	1.76363e-129	129.572	Positive PWAS beta	608	Increasing
Figure 4	a-d	F4_loess_curves	Age-grid LOESS fitted protein trajectories.	figure_source	figure9_metscore2_protein_loess_curves_source.tsv	2	calcb	49.1833	-0.11211	32195	30	ok	CALCB	0.111512	2.68023e-130	1.76363e-129	129.572	Positive PWAS beta	608	Increasing
Figure 4	a-d	F4_loess_curves	Age-grid LOESS fitted protein trajectories.	figure_source	figure9_metscore2_protein_loess_curves_source.tsv	2	calcb	49.6667	-0.105199	32195	30	ok	CALCB	0.111512	2.68023e-130	1.76363e-129	129.572	Positive PWAS beta	608	Increasing
Figure 4	a-d	F4_loess_curves	Age-grid LOESS fitted protein trajectories.	figure_source	figure9_metscore2_protein_loess_curves_source.tsv	2	calcb	50.15	-0.097819	32195	30	ok	CALCB	0.111512	2.68023e-130	1.76363e-129	129.572	Positive PWAS beta	608	Increasing
Figure 4	a-d	F4_loess_curves	Age-grid LOESS fitted protein trajectories.	figure_source	figure9_metscore2_protein_loess_curves_source.tsv	2	calcb	50.6333	-0.0896267	32195	30	ok	CALCB	0.111512	2.68023e-130	1.76363e-129	129.572	Positive PWAS beta	608	Increasing
Figure 4	a-d	F4_loess_curves	Age-grid LOESS fitted protein trajectories.	figure_source	figure9_metscore2_protein_loess_curves_source.tsv	2	calcb	51.1167	-0.0803465	32195	30	ok	CALCB	0.111512	2.68023e-130	1.76363e-129	129.572	Positive PWAS beta	608	Increasing
Figure 4	a-d	F4_loess_curves	Age-grid LOESS fitted protein trajectories.	figure_source	figure9_metscore2_protein_loess_curves_source.tsv	2	calcb	51.6	-0.0716152	32195	30	ok	CALCB	0.111512	2.68023e-130	1.76363e-129	129.572	Positive PWAS beta	608	Increasing
Figure 4	a-d	F4_loess_curves	Age-grid LOESS fitted protein trajectories.	figure_source	figure9_metscore2_protein_loess_curves_source.tsv	2	calcb	52.0833	-0.0619772	32195	30	ok	CALCB	0.111512	2.68023e-130	1.76363e-129	129.572	Positive PWAS beta	608	Increasing
Figure 4	a-d	F4_loess_curves	Age-grid LOESS fitted protein trajectories.	figure_source	figure9_metscore2_protein_loess_curves_source.tsv	2	calcb	52.5667	-0.052762	32195	30	ok	CALCB	0.111512	2.68023e-130	1.76363e-129	129.572	Positive PWAS beta	608	Increasing
Figure 4	a-d	F4_loess_curves	Age-grid LOESS fitted protein trajectories.	figure_source	figure9_metscore2_protein_loess_curves_source.tsv	2	calcb	53.05	-0.0435888	32195	30	ok	CALCB	0.111512	2.68023e-130	1.76363e-129	129.572	Positive PWAS beta	608	Increasing
Figure 4	a-d	F4_loess_curves	Age-grid LOESS fitted protein trajectories.	figure_source	figure9_metscore2_protein_loess_curves_source.tsv	2	calcb	53.5333	-0.0341626	32195	30	ok	CALCB	0.111512	2.68023e-130	1.76363e-129	129.572	Positive PWAS beta	608	Increasing
Figure 4	a-d	F4_loess_curves	Age-grid LOESS fitted protein trajectories.	figure_source	figure9_metscore2_protein_loess_curves_source.tsv	2	calcb	54.0167	-0.0259739	32195	30	ok	CALCB	0.111512	2.68023e-130	1.76363e-129	129.572	Positive PWAS beta	608	Increasing
Figure 4	a-d	F4_loess_curves	Age-grid LOESS fitted protein trajectories.	figure_source	figure9_metscore2_protein_loess_curves_source.tsv	2	calcb	54.5	-0.0167673	32195	30	ok	CALCB	0.111512	2.68023e-130	1.76363e-129	129.572	Positive PWAS beta	608	Increasing
Figure 4	a-d	F4_loess_curves	Age-grid LOESS fitted protein trajectories.	figure_source	figure9_metscore2_protein_loess_curves_source.tsv	2	calcb	54.9833	-0.00993352	32195	30	ok	CALCB	0.111512	2.68023e-130	1.76363e-129	129.572	Positive PWAS beta	608	Increasing
Figure 4	a-d	F4_loess_curves	Age-grid LOESS fitted protein trajectories.	figure_source	figure9_metscore2_protein_loess_curves_source.tsv	2	calcb	55.4667	-0.00198246	32195	30	ok	CALCB	0.111512	2.68023e-130	1.76363e-129	129.572	Positive PWAS beta	608	Increasing
Figure 4	a-d	F4_loess_curves	Age-grid LOESS fitted protein trajectories.	figure_source	figure9_metscore2_protein_loess_curves_source.tsv	2	calcb	55.95	0.00352101	32195	30	ok	CALCB	0.111512	2.68023e-130	1.76363e-129	129.572	Positive PWAS beta	608	Increasing
Figure 4	a-d	F4_loess_curves	Age-grid LOESS fitted protein trajectories.	figure_source	figure9_metscore2_protein_loess_curves_source.tsv	2	calcb	56.4333	0.00950071	32195	30	ok	CALCB	0.111512	2.68023e-130	1.76363e-129	129.572	Positive PWAS beta	608	Increasing
Figure 4	a-d	F4_loess_curves	Age-grid LOESS fitted protein trajectories.	figure_source	figure9_metscore2_protein_loess_curves_source.tsv	2	calcb	56.9167	0.0139286	32195	30	ok	CALCB	0.111512	2.68023e-130	1.76363e-129	129.572	Positive PWAS beta	608	Increasing
Figure 4	a-d	F4_loess_curves	Age-grid LOESS fitted protein trajectories.	figure_source	figure9_metscore2_protein_loess_curves_source.tsv	2	calcb	57.4	0.0184168	32195	30	ok	CALCB	0.111512	2.68023e-130	1.76363e-129	129.572	Positive PWAS beta	608	Increasing
Figure 4	a-d	F4_loess_curves	Age-grid LOESS fitted protein trajectories.	figure_source	figure9_metscore2_protein_loess_curves_source.tsv	2	calcb	57.8833	0.0217134	32195	30	ok	CALCB	0.111512	2.68023e-130	1.76363e-129	129.572	Positive PWAS beta	608	Increasing
Figure 4	a-d	F4_loess_curves	Age-grid LOESS fitted protein trajectories.	figure_source	figure9_metscore2_protein_loess_curves_source.tsv	2	calcb	58.3667	0.0252518	32195	30	ok	CALCB	0.111512	2.68023e-130	1.76363e-129	129.572	Positive PWAS beta	608	Increasing
Figure 4	a-d	F4_loess_curves	Age-grid LOESS fitted protein trajectories.	figure_source	figure9_metscore2_protein_loess_curves_source.tsv	2	calcb	58.85	0.0276967	32195	30	ok	CALCB	0.111512	2.68023e-130	1.76363e-129	129.572	Positive PWAS beta	608	Increasing
Figure 4	a-d	F4_loess_curves	Age-grid LOESS fitted protein trajectories.	figure_source	figure9_metscore2_protein_loess_curves_source.tsv	2	calcb	59.3333	0.029383	32195	30	ok	CALCB	0.111512	2.68023e-130	1.76363e-129	129.572	Positive PWAS beta	608	Increasing
Figure 4	a-d	F4_loess_curves	Age-grid LOESS fitted protein trajectories.	figure_source	figure9_metscore2_protein_loess_curves_source.tsv	2	calcb	59.8167	0.0316234	32195	30	ok	CALCB	0.111512	2.68023e-130	1.76363e-129	129.572	Positive PWAS beta	608	Increasing
Figure 4	a-d	F4_loess_curves	Age-grid LOESS fitted protein trajectories.	figure_source	figure9_metscore2_protein_loess_curves_source.tsv	2	calcb	60.3	0.0346929	32195	30	ok	CALCB	0.111512	2.68023e-130	1.76363e-129	129.572	Positive PWAS beta	608	Increasing
Figure 4	a-d	F4_loess_curves	Age-grid LOESS fitted protein trajectories.	figure_source	figure9_metscore2_protein_loess_curves_source.tsv	2	calcb	60.7833	0.0385216	32195	30	ok	CALCB	0.111512	2.68023e-130	1.76363e-129	129.572	Positive PWAS beta	608	Increasing
Figure 4	a-d	F4_loess_curves	Age-grid LOESS fitted protein trajectories.	figure_source	figure9_metscore2_protein_loess_curves_source.tsv	2	calcb	61.2667	0.0429999	32195	30	ok	CALCB	0.111512	2.68023e-130	1.76363e-129	129.572	Positive PWAS beta	608	Increasing
Figure 4	a-d	F4_loess_curves	Age-grid LOESS fitted protein trajectories.	figure_source	figure9_metscore2_protein_loess_curves_source.tsv	2	calcb	61.75	0.048047	32195	30	ok	CALCB	0.111512	2.68023e-130	1.76363e-129	129.572	Positive PWAS beta	608	Increasing
Figure 4	a-d	F4_loess_curves	Age-grid LOESS fitted protein trajectories.	figure_source	figure9_metscore2_protein_loess_curves_source.tsv	2	calcb	62.2333	0.0536091	32195	30	ok	CALCB	0.111512	2.68023e-130	1.76363e-129	129.572	Positive PWAS beta	608	Increasing
Figure 4	a-d	F4_loess_curves	Age-grid LOESS fitted protein trajectories.	figure_source	figure9_metscore2_protein_loess_curves_source.tsv	2	calcb	62.7167	0.0596499	32195	30	ok	CALCB	0.111512	2.68023e-130	1.76363e-129	129.572	Positive PWAS beta	608	Increasing
Figure 4	a-d	F4_loess_curves	Age-grid LOESS fitted protein trajectories.	figure_source	figure9_metscore2_protein_loess_curves_source.tsv	2	calcb	63.2	0.0661449	32195	30	ok	CALCB	0.111512	2.68023e-130	1.76363e-129	129.572	Positive PWAS beta	608	Increasing
Figure 4	a-d	F4_loess_curves	Age-grid LOESS fitted protein trajectories.	figure_source	figure9_metscore2_protein_loess_curves_source.tsv	2	calcb	63.6833	0.0730808	32195	30	ok	CALCB	0.111512	2.68023e-130	1.76363e-129	129.572	Positive PWAS beta	608	Increasing
Figure 4	a-d	F4_loess_curves	Age-grid LOESS fitted protein trajectories.	figure_source	figure9_metscore2_protein_loess_curves_source.tsv	2	calcb	64.1667	0.0804522	32195	30	ok	CALCB	0.111512	2.68023e-130	1.76363e-129	129.572	Positive PWAS beta	608	Increasing
Figure 4	a-d	F4_loess_curves	Age-grid LOESS fitted protein trajectories.	figure_source	figure9_metscore2_protein_loess_curves_source.tsv	2	calcb	64.65	0.08826	32195	30	ok	CALCB	0.111512	2.68023e-130	1.76363e-129	129.572	Positive PWAS beta	608	Increasing
Figure 4	a-d	F4_loess_curves	Age-grid LOESS fitted protein trajectories.	figure_source	figure9_metscore2_protein_loess_curves_source.tsv	2	calcb	65.1333	0.0965103	32195	30	ok	CALCB	0.111512	2.68023e-130	1.76363e-129	129.572	Positive PWAS beta	608	Increasing
Figure 4	a-d	F4_loess_curves	Age-grid LOESS fitted protein trajectories.	figure_source	figure9_metscore2_protein_loess_curves_source.tsv	2	calcb	65.6167	0.105213	32195	30	ok	CALCB	0.111512	2.68023e-130	1.76363e-129	129.572	Positive PWAS beta	608	Increasing
Figure 4	a-d	F4_loess_curves	Age-grid LOESS fitted protein trajectories.	figure_source	figure9_metscore2_protein_loess_curves_source.tsv	2	calcb	66.1	0.11438	32195	30	ok	CALCB	0.111512	2.68023e-130	1.76363e-129	129.572	Positive PWAS beta	608	Increasing
Figure 4	a-d	F4_loess_curves	Age-grid LOESS fitted protein trajectories.	figure_source	figure9_metscore2_protein_loess_curves_source.tsv	2	calcb	66.5833	0.124027	32195	30	ok	CALCB	0.111512	2.68023e-130	1.76363e-129	129.572	Positive PWAS beta	608	Increasing
Figure 4	a-d	F4_loess_curves	Age-grid LOESS fitted protein trajectories.	figure_source	figure9_metscore2_protein_loess_curves_source.tsv	2	calcb	67.0667	0.134175	32195	30	ok	CALCB	0.111512	2.68023e-130	1.76363e-129	129.572	Positive PWAS beta	608	Increasing
Figure 4	a-d	F4_loess_curves	Age-grid LOESS fitted protein trajectories.	figure_source	figure9_metscore2_protein_loess_curves_source.tsv	2	calcb	67.55	0.144843	32195	30	ok	CALCB	0.111512	2.68023e-130	1.76363e-129	129.572	Positive PWAS beta	608	Increasing
Figure 4	a-d	F4_loess_curves	Age-grid LOESS fitted protein trajectories.	figure_source	figure9_metscore2_protein_loess_curves_source.tsv	2	calcb	68.0333	0.156054	32195	30	ok	CALCB	0.111512	2.68023e-130	1.76363e-129	129.572	Positive PWAS beta	608	Increasing
Figure 4	a-d	F4_loess_curves	Age-grid LOESS fitted protein trajectories.	figure_source	figure9_metscore2_protein_loess_curves_source.tsv	2	calcb	68.5167	0.167829	32195	30	ok	CALCB	0.111512	2.68023e-130	1.76363e-129	129.572	Positive PWAS beta	608	Increasing
Figure 4	a-d	F4_loess_curves	Age-grid LOESS fitted protein trajectories.	figure_source	figure9_metscore2_protein_loess_curves_source.tsv	2	calcb	69	0.180188	32195	30	ok	CALCB	0.111512	2.68023e-130	1.76363e-129	129.572	Positive PWAS beta	608	Increasing
Figure 4	a-d	F4_loess_curves	Age-grid LOESS fitted protein trajectories.	figure_source	figure9_metscore2_protein_loess_curves_source.tsv	2	camkk1	40	-0.0585049	36023	30	ok	CAMKK1	0.0365386	1.49905e-15	3.41918e-15	14.8242	Positive PWAS beta	608	Increasing
Figure 4	a-d	F4_loess_curves	Age-grid LOESS fitted protein trajectories.	figure_source	figure9_metscore2_protein_loess_curves_source.tsv	2	camkk1	40.4833	-0.0549903	36023	30	ok	CAMKK1	0.0365386	1.49905e-15	3.41918e-15	14.8242	Positive PWAS beta	608	Increasing
Figure 4	a-d	F4_loess_curves	Age-grid LOESS fitted protein trajectories.	figure_source	figure9_metscore2_protein_loess_curves_source.tsv	2	camkk1	40.9667	-0.0515903	36023	30	ok	CAMKK1	0.0365386	1.49905e-15	3.41918e-15	14.8242	Positive PWAS beta	608	Increasing
Figure 4	a-d	F4_loess_curves	Age-grid LOESS fitted protein trajectories.	figure_source	figure9_metscore2_protein_loess_curves_source.tsv	2	camkk1	41.45	-0.0482941	36023	30	ok	CAMKK1	0.0365386	1.49905e-15	3.41918e-15	14.8242	Positive PWAS beta	608	Increasing
Figure 4	a-d	F4_loess_curves	Age-grid LOESS fitted protein trajectories.	figure_source	figure9_metscore2_protein_loess_curves_source.tsv	2	camkk1	41.9333	-0.0450944	36023	30	ok	CAMKK1	0.0365386	1.49905e-15	3.41918e-15	14.8242	Positive PWAS beta	608	Increasing
Figure 4	a-d	F4_loess_curves	Age-grid LOESS fitted protein trajectories.	figure_source	figure9_metscore2_protein_loess_curves_source.tsv	2	camkk1	42.4167	-0.0419866	36023	30	ok	CAMKK1	0.0365386	1.49905e-15	3.41918e-15	14.8242	Positive PWAS beta	608	Increasing
Figure 4	a-d	F4_loess_curves	Age-grid LOESS fitted protein trajectories.	figure_source	figure9_metscore2_protein_loess_curves_source.tsv	2	camkk1	42.9	-0.0389706	36023	30	ok	CAMKK1	0.0365386	1.49905e-15	3.41918e-15	14.8242	Positive PWAS beta	608	Increasing
Figure 4	a-d	F4_loess_curves	Age-grid LOESS fitted protein trajectories.	figure_source	figure9_metscore2_protein_loess_curves_source.tsv	2	camkk1	43.3833	-0.0360486	36023	30	ok	CAMKK1	0.0365386	1.49905e-15	3.41918e-15	14.8242	Positive PWAS beta	608	Increasing
Figure 4	a-d	F4_loess_curves	Age-grid LOESS fitted protein trajectories.	figure_source	figure9_metscore2_protein_loess_curves_source.tsv	2	camkk1	43.8667	-0.0332252	36023	30	ok	CAMKK1	0.0365386	1.49905e-15	3.41918e-15	14.8242	Positive PWAS beta	608	Increasing
Figure 4	a-d	F4_loess_curves	Age-grid LOESS fitted protein trajectories.	figure_source	figure9_metscore2_protein_loess_curves_source.tsv	2	camkk1	44.35	-0.0305068	36023	30	ok	CAMKK1	0.0365386	1.49905e-15	3.41918e-15	14.8242	Positive PWAS beta	608	Increasing
Figure 4	a-d	F4_loess_curves	Age-grid LOESS fitted protein trajectories.	figure_source	figure9_metscore2_protein_loess_curves_source.tsv	2	camkk1	44.8333	-0.0278983	36023	30	ok	CAMKK1	0.0365386	1.49905e-15	3.41918e-15	14.8242	Positive PWAS beta	608	Increasing
Figure 4	a-d	F4_loess_curves	Age-grid LOESS fitted protein trajectories.	figure_source	figure9_metscore2_protein_loess_curves_source.tsv	2	camkk1	45.3167	-0.0254042	36023	30	ok	CAMKK1	0.0365386	1.49905e-15	3.41918e-15	14.8242	Positive PWAS beta	608	Increasing
Figure 4	a-d	F4_loess_curves	Age-grid LOESS fitted protein trajectories.	figure_source	figure9_metscore2_protein_loess_curves_source.tsv	2	camkk1	45.8	-0.02303	36023	30	ok	CAMKK1	0.0365386	1.49905e-15	3.41918e-15	14.8242	Positive PWAS beta	608	Increasing
Figure 4	a-d	F4_loess_curves	Age-grid LOESS fitted protein trajectories.	figure_source	figure9_metscore2_protein_loess_curves_source.tsv	2	camkk1	46.2833	-0.0207819	36023	30	ok	CAMKK1	0.0365386	1.49905e-15	3.41918e-15	14.8242	Positive PWAS beta	608	Increasing
Figure 4	a-d	F4_loess_curves	Age-grid LOESS fitted protein trajectories.	figure_source	figure9_metscore2_protein_loess_curves_source.tsv	2	camkk1	46.7667	-0.018667	36023	30	ok	CAMKK1	0.0365386	1.49905e-15	3.41918e-15	14.8242	Positive PWAS beta	608	Increasing
Figure 4	a-d	F4_loess_curves	Age-grid LOESS fitted protein trajectories.	figure_source	figure9_metscore2_protein_loess_curves_source.tsv	2	camkk1	47.25	-0.0166924	36023	30	ok	CAMKK1	0.0365386	1.49905e-15	3.41918e-15	14.8242	Positive PWAS beta	608	Increasing
Figure 4	a-d	F4_loess_curves	Age-grid LOESS fitted protein trajectories.	figure_source	figure9_metscore2_protein_loess_curves_source.tsv	2	camkk1	47.7333	-0.0148644	36023	30	ok	CAMKK1	0.0365386	1.49905e-15	3.41918e-15	14.8242	Positive PWAS beta	608	Increasing
Figure 4	a-d	F4_loess_curves	Age-grid LOESS fitted protein trajectories.	figure_source	figure9_metscore2_protein_loess_curves_source.tsv	2	camkk1	48.2167	-0.0131851	36023	30	ok	CAMKK1	0.0365386	1.49905e-15	3.41918e-15	14.8242	Positive PWAS beta	608	Increasing
Figure 4	a-d	F4_loess_curves	Age-grid LOESS fitted protein trajectories.	figure_source	figure9_metscore2_protein_loess_curves_source.tsv	2	camkk1	48.7	-0.0116417	36023	30	ok	CAMKK1	0.0365386	1.49905e-15	3.41918e-15	14.8242	Positive PWAS beta	608	Increasing
Figure 4	a-d	F4_loess_curves	Age-grid LOESS fitted protein trajectories.	figure_source	figure9_metscore2_protein_loess_curves_source.tsv	2	camkk1	49.1833	-0.0101874	36023	30	ok	CAMKK1	0.0365386	1.49905e-15	3.41918e-15	14.8242	Positive PWAS beta	608	Increasing
Figure 4	a-d	F4_loess_curves	Age-grid LOESS fitted protein trajectories.	figure_source	figure9_metscore2_protein_loess_curves_source.tsv	2	camkk1	49.6667	-0.00870082	36023	30	ok	CAMKK1	0.0365386	1.49905e-15	3.41918e-15	14.8242	Positive PWAS beta	608	Increasing
Figure 4	a-d	F4_loess_curves	Age-grid LOESS fitted protein trajectories.	figure_source	figure9_metscore2_protein_loess_curves_source.tsv	2	camkk1	50.15	-0.00695113	36023	30	ok	CAMKK1	0.0365386	1.49905e-15	3.41918e-15	14.8242	Positive PWAS beta	608	Increasing
Figure 4	a-d	F4_loess_curves	Age-grid LOESS fitted protein trajectories.	figure_source	figure9_metscore2_protein_loess_curves_source.tsv	2	camkk1	50.6333	-0.00487724	36023	30	ok	CAMKK1	0.0365386	1.49905e-15	3.41918e-15	14.8242	Positive PWAS beta	608	Increasing
Figure 4	a-d	F4_loess_curves	Age-grid LOESS fitted protein trajectories.	figure_source	figure9_metscore2_protein_loess_curves_source.tsv	2	camkk1	51.1167	-0.00308115	36023	30	ok	CAMKK1	0.0365386	1.49905e-15	3.41918e-15	14.8242	Positive PWAS beta	608	Increasing
Figure 4	a-d	F4_loess_curves	Age-grid LOESS fitted protein trajectories.	figure_source	figure9_metscore2_protein_loess_curves_source.tsv	2	camkk1	51.6	-0.00135616	36023	30	ok	CAMKK1	0.0365386	1.49905e-15	3.41918e-15	14.8242	Positive PWAS beta	608	Increasing
Figure 4	a-d	F4_loess_curves	Age-grid LOESS fitted protein trajectories.	figure_source	figure9_metscore2_protein_loess_curves_source.tsv	2	camkk1	52.0833	-0.000788221	36023	30	ok	CAMKK1	0.0365386	1.49905e-15	3.41918e-15	14.8242	Positive PWAS beta	608	Increasing
Figure 4	a-d	F4_loess_curves	Age-grid LOESS fitted protein trajectories.	figure_source	figure9_metscore2_protein_loess_curves_source.tsv	2	camkk1	52.5667	0.000164869	36023	30	ok	CAMKK1	0.0365386	1.49905e-15	3.41918e-15	14.8242	Positive PWAS beta	608	Increasing
Figure 4	a-d	F4_loess_curves	Age-grid LOESS fitted protein trajectories.	figure_source	figure9_metscore2_protein_loess_curves_source.tsv	2	camkk1	53.05	-0.000798275	36023	30	ok	CAMKK1	0.0365386	1.49905e-15	3.41918e-15	14.8242	Positive PWAS beta	608	Increasing
Figure 4	a-d	F4_loess_curves	Age-grid LOESS fitted protein trajectories.	figure_source	figure9_metscore2_protein_loess_curves_source.tsv	2	camkk1	53.5333	-0.000310937	36023	30	ok	CAMKK1	0.0365386	1.49905e-15	3.41918e-15	14.8242	Positive PWAS beta	608	Increasing
Figure 4	a-d	F4_loess_curves	Age-grid LOESS fitted protein trajectories.	figure_source	figure9_metscore2_protein_loess_curves_source.tsv	2	camkk1	54.0167	-0.00156409	36023	30	ok	CAMKK1	0.0365386	1.49905e-15	3.41918e-15	14.8242	Positive PWAS beta	608	Increasing
Figure 4	a-d	F4_loess_curves	Age-grid LOESS fitted protein trajectories.	figure_source	figure9_metscore2_protein_loess_curves_source.tsv	2	camkk1	54.5	-0.00115772	36023	30	ok	CAMKK1	0.0365386	1.49905e-15	3.41918e-15	14.8242	Positive PWAS beta	608	Increasing
Figure 4	a-d	F4_loess_curves	Age-grid LOESS fitted protein trajectories.	figure_source	figure9_metscore2_protein_loess_curves_source.tsv	2	camkk1	54.9833	-0.00177292	36023	30	ok	CAMKK1	0.0365386	1.49905e-15	3.41918e-15	14.8242	Positive PWAS beta	608	Increasing
Figure 4	a-d	F4_loess_curves	Age-grid LOESS fitted protein trajectories.	figure_source	figure9_metscore2_protein_loess_curves_source.tsv	2	camkk1	55.4667	-0.0018592	36023	30	ok	CAMKK1	0.0365386	1.49905e-15	3.41918e-15	14.8242	Positive PWAS beta	608	Increasing
Figure 4	a-d	F4_loess_curves	Age-grid LOESS fitted protein trajectories.	figure_source	figure9_metscore2_protein_loess_curves_source.tsv	2	camkk1	55.95	-0.00211858	36023	30	ok	CAMKK1	0.0365386	1.49905e-15	3.41918e-15	14.8242	Positive PWAS beta	608	Increasing
Figure 4	a-d	F4_loess_curves	Age-grid LOESS fitted protein trajectories.	figure_source	figure9_metscore2_protein_loess_curves_source.tsv	2	camkk1	56.4333	-0.00286125	36023	30	ok	CAMKK1	0.0365386	1.49905e-15	3.41918e-15	14.8242	Positive PWAS beta	608	Increasing
Figure 4	a-d	F4_loess_curves	Age-grid LOESS fitted protein trajectories.	figure_source	figure9_metscore2_protein_loess_curves_source.tsv	2	camkk1	56.9167	-0.00328954	36023	30	ok	CAMKK1	0.0365386	1.49905e-15	3.41918e-15	14.8242	Positive PWAS beta	608	Increasing
Figure 4	a-d	F4_loess_curves	Age-grid LOESS fitted protein trajectories.	figure_source	figure9_metscore2_protein_loess_curves_source.tsv	2	camkk1	57.4	-0.0044052	36023	30	ok	CAMKK1	0.0365386	1.49905e-15	3.41918e-15	14.8242	Positive PWAS beta	608	Increasing
Figure 4	a-d	F4_loess_curves	Age-grid LOESS fitted protein trajectories.	figure_source	figure9_metscore2_protein_loess_curves_source.tsv	2	camkk1	57.8833	-0.00503456	36023	30	ok	CAMKK1	0.0365386	1.49905e-15	3.41918e-15	14.8242	Positive PWAS beta	608	Increasing
Figure 4	a-d	F4_loess_curves	Age-grid LOESS fitted protein trajectories.	figure_source	figure9_metscore2_protein_loess_curves_source.tsv	2	camkk1	58.3667	-0.00584371	36023	30	ok	CAMKK1	0.0365386	1.49905e-15	3.41918e-15	14.8242	Positive PWAS beta	608	Increasing
Figure 4	a-d	F4_loess_curves	Age-grid LOESS fitted protein trajectories.	figure_source	figure9_metscore2_protein_loess_curves_source.tsv	2	camkk1	58.85	-0.00611833	36023	30	ok	CAMKK1	0.0365386	1.49905e-15	3.41918e-15	14.8242	Positive PWAS beta	608	Increasing
Figure 4	a-d	F4_loess_curves	Age-grid LOESS fitted protein trajectories.	figure_source	figure9_metscore2_protein_loess_curves_source.tsv	2	camkk1	59.3333	-0.00574909	36023	30	ok	CAMKK1	0.0365386	1.49905e-15	3.41918e-15	14.8242	Positive PWAS beta	608	Increasing
Figure 4	a-d	F4_loess_curves	Age-grid LOESS fitted protein trajectories.	figure_source	figure9_metscore2_protein_loess_curves_source.tsv	2	camkk1	59.8167	-0.00482254	36023	30	ok	CAMKK1	0.0365386	1.49905e-15	3.41918e-15	14.8242	Positive PWAS beta	608	Increasing
Figure 4	a-d	F4_loess_curves	Age-grid LOESS fitted protein trajectories.	figure_source	figure9_metscore2_protein_loess_curves_source.tsv	2	camkk1	60.3	-0.0035453	36023	30	ok	CAMKK1	0.0365386	1.49905e-15	3.41918e-15	14.8242	Positive PWAS beta	608	Increasing
Figure 4	a-d	F4_loess_curves	Age-grid LOESS fitted protein trajectories.	figure_source	figure9_metscore2_protein_loess_curves_source.tsv	2	camkk1	60.7833	-0.00202328	36023	30	ok	CAMKK1	0.0365386	1.49905e-15	3.41918e-15	14.8242	Positive PWAS beta	608	Increasing
Figure 4	a-d	F4_loess_curves	Age-grid LOESS fitted protein trajectories.	figure_source	figure9_metscore2_protein_loess_curves_source.tsv	2	camkk1	61.2667	-0.000299539	36023	30	ok	CAMKK1	0.0365386	1.49905e-15	3.41918e-15	14.8242	Positive PWAS beta	608	Increasing
Figure 4	a-d	F4_loess_curves	Age-grid LOESS fitted protein trajectories.	figure_source	figure9_metscore2_protein_loess_curves_source.tsv	2	camkk1	61.75	0.00161	36023	30	ok	CAMKK1	0.0365386	1.49905e-15	3.41918e-15	14.8242	Positive PWAS beta	608	Increasing
Figure 4	a-d	F4_loess_curves	Age-grid LOESS fitted protein trajectories.	figure_source	figure9_metscore2_protein_loess_curves_source.tsv	2	camkk1	62.2333	0.00370027	36023	30	ok	CAMKK1	0.0365386	1.49905e-15	3.41918e-15	14.8242	Positive PWAS beta	608	Increasing
Figure 4	a-d	F4_loess_curves	Age-grid LOESS fitted protein trajectories.	figure_source	figure9_metscore2_protein_loess_curves_source.tsv	2	camkk1	62.7167	0.00596487	36023	30	ok	CAMKK1	0.0365386	1.49905e-15	3.41918e-15	14.8242	Positive PWAS beta	608	Increasing
Figure 4	a-d	F4_loess_curves	Age-grid LOESS fitted protein trajectories.	figure_source	figure9_metscore2_protein_loess_curves_source.tsv	2	camkk1	63.2	0.00839605	36023	30	ok	CAMKK1	0.0365386	1.49905e-15	3.41918e-15	14.8242	Positive PWAS beta	608	Increasing
Figure 4	a-d	F4_loess_curves	Age-grid LOESS fitted protein trajectories.	figure_source	figure9_metscore2_protein_loess_curves_source.tsv	2	camkk1	63.6833	0.0109901	36023	30	ok	CAMKK1	0.0365386	1.49905e-15	3.41918e-15	14.8242	Positive PWAS beta	608	Increasing
Figure 4	a-d	F4_loess_curves	Age-grid LOESS fitted protein trajectories.	figure_source	figure9_metscore2_protein_loess_curves_source.tsv	2	camkk1	64.1667	0.0137464	36023	30	ok	CAMKK1	0.0365386	1.49905e-15	3.41918e-15	14.8242	Positive PWAS beta	608	Increasing
Figure 4	a-d	F4_loess_curves	Age-grid LOESS fitted protein trajectories.	figure_source	figure9_metscore2_protein_loess_curves_source.tsv	2	camkk1	64.65	0.0166673	36023	30	ok	CAMKK1	0.0365386	1.49905e-15	3.41918e-15	14.8242	Positive PWAS beta	608	Increasing
Figure 4	a-d	F4_loess_curves	Age-grid LOESS fitted protein trajectories.	figure_source	figure9_metscore2_protein_loess_curves_source.tsv	2	camkk1	65.1333	0.0197576	36023	30	ok	CAMKK1	0.0365386	1.49905e-15	3.41918e-15	14.8242	Positive PWAS beta	608	Increasing
Figure 4	a-d	F4_loess_curves	Age-grid LOESS fitted protein trajectories.	figure_source	figure9_metscore2_protein_loess_curves_source.tsv	2	camkk1	65.6167	0.0230215	36023	30	ok	CAMKK1	0.0365386	1.49905e-15	3.41918e-15	14.8242	Positive PWAS beta	608	Increasing
Figure 4	a-d	F4_loess_curves	Age-grid LOESS fitted protein trajectories.	figure_source	figure9_metscore2_protein_loess_curves_source.tsv	2	camkk1	66.1	0.0264626	36023	30	ok	CAMKK1	0.0365386	1.49905e-15	3.41918e-15	14.8242	Positive PWAS beta	608	Increasing
Figure 4	a-d	F4_loess_curves	Age-grid LOESS fitted protein trajectories.	figure_source	figure9_metscore2_protein_loess_curves_source.tsv	2	camkk1	66.5833	0.0300835	36023	30	ok	CAMKK1	0.0365386	1.49905e-15	3.41918e-15	14.8242	Positive PWAS beta	608	Increasing
Figure 4	a-d	F4_loess_curves	Age-grid LOESS fitted protein trajectories.	figure_source	figure9_metscore2_protein_loess_curves_source.tsv	2	camkk1	67.0667	0.0338855	36023	30	ok	CAMKK1	0.0365386	1.49905e-15	3.41918e-15	14.8242	Positive PWAS beta	608	Increasing
Figure 4	a-d	F4_loess_curves	Age-grid LOESS fitted protein trajectories.	figure_source	figure9_metscore2_protein_loess_curves_source.tsv	2	camkk1	67.55	0.0378683	36023	30	ok	CAMKK1	0.0365386	1.49905e-15	3.41918e-15	14.8242	Positive PWAS beta	608	Increasing
Figure 4	a-d	F4_loess_curves	Age-grid LOESS fitted protein trajectories.	figure_source	figure9_metscore2_protein_loess_curves_source.tsv	2	camkk1	68.0333	0.0420294	36023	30	ok	CAMKK1	0.0365386	1.49905e-15	3.41918e-15	14.8242	Positive PWAS beta	608	Increasing
Figure 4	a-d	F4_loess_curves	Age-grid LOESS fitted protein trajectories.	figure_source	figure9_metscore2_protein_loess_curves_source.tsv	2	camkk1	68.5167	0.0463644	36023	30	ok	CAMKK1	0.0365386	1.49905e-15	3.41918e-15	14.8242	Positive PWAS beta	608	Increasing
Figure 4	a-d	F4_loess_curves	Age-grid LOESS fitted protein trajectories.	figure_source	figure9_metscore2_protein_loess_curves_source.tsv	2	camkk1	69	0.0508661	36023	30	ok	CAMKK1	0.0365386	1.49905e-15	3.41918e-15	14.8242	Positive PWAS beta	608	Increasing
Figure 4	a-d	F4_loess_curves	Age-grid LOESS fitted protein trajectories.	figure_source	figure9_metscore2_protein_loess_curves_source.tsv	2	cant1	40	-0.143092	36819	30	ok	CANT1	0.132687	4.61627e-180	4.11512e-179	179.336	Positive PWAS beta	608	Increasing
Figure 4	a-d	F4_loess_curves	Age-grid LOESS fitted protein trajectories.	figure_source	figure9_metscore2_protein_loess_curves_source.tsv	2	cant1	40.4833	-0.145547	36819	30	ok	CANT1	0.132687	4.61627e-180	4.11512e-179	179.336	Positive PWAS beta	608	Increasing
Figure 4	a-d	F4_loess_curves	Age-grid LOESS fitted protein trajectories.	figure_source	figure9_metscore2_protein_loess_curves_source.tsv	2	cant1	40.9667	-0.147558	36819	30	ok	CANT1	0.132687	4.61627e-180	4.11512e-179	179.336	Positive PWAS beta	608	Increasing
Figure 4	a-d	F4_loess_curves	Age-grid LOESS fitted protein trajectories.	figure_source	figure9_metscore2_protein_loess_curves_source.tsv	2	cant1	41.45	-0.14912	36819	30	ok	CANT1	0.132687	4.61627e-180	4.11512e-179	179.336	Positive PWAS beta	608	Increasing
Figure 4	a-d	F4_loess_curves	Age-grid LOESS fitted protein trajectories.	figure_source	figure9_metscore2_protein_loess_curves_source.tsv	2	cant1	41.9333	-0.15023	36819	30	ok	CANT1	0.132687	4.61627e-180	4.11512e-179	179.336	Positive PWAS beta	608	Increasing
Figure 4	a-d	F4_loess_curves	Age-grid LOESS fitted protein trajectories.	figure_source	figure9_metscore2_protein_loess_curves_source.tsv	2	cant1	42.4167	-0.150888	36819	30	ok	CANT1	0.132687	4.61627e-180	4.11512e-179	179.336	Positive PWAS beta	608	Increasing
Figure 4	a-d	F4_loess_curves	Age-grid LOESS fitted protein trajectories.	figure_source	figure9_metscore2_protein_loess_curves_source.tsv	2	cant1	42.9	-0.151098	36819	30	ok	CANT1	0.132687	4.61627e-180	4.11512e-179	179.336	Positive PWAS beta	608	Increasing
Figure 4	a-d	F4_loess_curves	Age-grid LOESS fitted protein trajectories.	figure_source	figure9_metscore2_protein_loess_curves_source.tsv	2	cant1	43.3833	-0.150867	36819	30	ok	CANT1	0.132687	4.61627e-180	4.11512e-179	179.336	Positive PWAS beta	608	Increasing
Figure 4	a-d	F4_loess_curves	Age-grid LOESS fitted protein trajectories.	figure_source	figure9_metscore2_protein_loess_curves_source.tsv	2	cant1	43.8667	-0.150197	36819	30	ok	CANT1	0.132687	4.61627e-180	4.11512e-179	179.336	Positive PWAS beta	608	Increasing
Figure 4	a-d	F4_loess_curves	Age-grid LOESS fitted protein trajectories.	figure_source	figure9_metscore2_protein_loess_curves_source.tsv	2	cant1	44.35	-0.14909	36819	30	ok	CANT1	0.132687	4.61627e-180	4.11512e-179	179.336	Positive PWAS beta	608	Increasing
Figure 4	a-d	F4_loess_curves	Age-grid LOESS fitted protein trajectories.	figure_source	figure9_metscore2_protein_loess_curves_source.tsv	2	cant1	44.8333	-0.147547	36819	30	ok	CANT1	0.132687	4.61627e-180	4.11512e-179	179.336	Positive PWAS beta	608	Increasing
Figure 4	a-d	F4_loess_curves	Age-grid LOESS fitted protein trajectories.	figure_source	figure9_metscore2_protein_loess_curves_source.tsv	2	cant1	45.3167	-0.145572	36819	30	ok	CANT1	0.132687	4.61627e-180	4.11512e-179	179.336	Positive PWAS beta	608	Increasing
Figure 4	a-d	F4_loess_curves	Age-grid LOESS fitted protein trajectories.	figure_source	figure9_metscore2_protein_loess_curves_source.tsv	2	cant1	45.8	-0.143167	36819	30	ok	CANT1	0.132687	4.61627e-180	4.11512e-179	179.336	Positive PWAS beta	608	Increasing
Figure 4	a-d	F4_loess_curves	Age-grid LOESS fitted protein trajectories.	figure_source	figure9_metscore2_protein_loess_curves_source.tsv	2	cant1	46.2833	-0.140338	36819	30	ok	CANT1	0.132687	4.61627e-180	4.11512e-179	179.336	Positive PWAS beta	608	Increasing
Figure 4	a-d	F4_loess_curves	Age-grid LOESS fitted protein trajectories.	figure_source	figure9_metscore2_protein_loess_curves_source.tsv	2	cant1	46.7667	-0.137091	36819	30	ok	CANT1	0.132687	4.61627e-180	4.11512e-179	179.336	Positive PWAS beta	608	Increasing
Figure 4	a-d	F4_loess_curves	Age-grid LOESS fitted protein trajectories.	figure_source	figure9_metscore2_protein_loess_curves_source.tsv	2	cant1	47.25	-0.133431	36819	30	ok	CANT1	0.132687	4.61627e-180	4.11512e-179	179.336	Positive PWAS beta	608	Increasing
Figure 4	a-d	F4_loess_curves	Age-grid LOESS fitted protein trajectories.	figure_source	figure9_metscore2_protein_loess_curves_source.tsv	2	cant1	47.7333	-0.129363	36819	30	ok	CANT1	0.132687	4.61627e-180	4.11512e-179	179.336	Positive PWAS beta	608	Increasing
Figure 4	a-d	F4_loess_curves	Age-grid LOESS fitted protein trajectories.	figure_source	figure9_metscore2_protein_loess_curves_source.tsv	2	cant1	48.2167	-0.124884	36819	30	ok	CANT1	0.132687	4.61627e-180	4.11512e-179	179.336	Positive PWAS beta	608	Increasing
Figure 4	a-d	F4_loess_curves	Age-grid LOESS fitted protein trajectories.	figure_source	figure9_metscore2_protein_loess_curves_source.tsv	2	cant1	48.7	-0.119985	36819	30	ok	CANT1	0.132687	4.61627e-180	4.11512e-179	179.336	Positive PWAS beta	608	Increasing
Figure 4	a-d	F4_loess_curves	Age-grid LOESS fitted protein trajectories.	figure_source	figure9_metscore2_protein_loess_curves_source.tsv	2	cant1	49.1833	-0.114635	36819	30	ok	CANT1	0.132687	4.61627e-180	4.11512e-179	179.336	Positive PWAS beta	608	Increasing
Figure 4	a-d	F4_loess_curves	Age-grid LOESS fitted protein trajectories.	figure_source	figure9_metscore2_protein_loess_curves_source.tsv	2	cant1	49.6667	-0.108762	36819	30	ok	CANT1	0.132687	4.61627e-180	4.11512e-179	179.336	Positive PWAS beta	608	Increasing
Figure 4	a-d	F4_loess_curves	Age-grid LOESS fitted protein trajectories.	figure_source	figure9_metscore2_protein_loess_curves_source.tsv	2	cant1	50.15	-0.102259	36819	30	ok	CANT1	0.132687	4.61627e-180	4.11512e-179	179.336	Positive PWAS beta	608	Increasing
Figure 4	a-d	F4_loess_curves	Age-grid LOESS fitted protein trajectories.	figure_source	figure9_metscore2_protein_loess_curves_source.tsv	2	cant1	50.6333	-0.0949488	36819	30	ok	CANT1	0.132687	4.61627e-180	4.11512e-179	179.336	Positive PWAS beta	608	Increasing
Figure 4	a-d	F4_loess_curves	Age-grid LOESS fitted protein trajectories.	figure_source	figure9_metscore2_protein_loess_curves_source.tsv	2	cant1	51.1167	-0.0866731	36819	30	ok	CANT1	0.132687	4.61627e-180	4.11512e-179	179.336	Positive PWAS beta	608	Increasing
Figure 4	a-d	F4_loess_curves	Age-grid LOESS fitted protein trajectories.	figure_source	figure9_metscore2_protein_loess_curves_source.tsv	2	cant1	51.6	-0.0786045	36819	30	ok	CANT1	0.132687	4.61627e-180	4.11512e-179	179.336	Positive PWAS beta	608	Increasing
Figure 4	a-d	F4_loess_curves	Age-grid LOESS fitted protein trajectories.	figure_source	figure9_metscore2_protein_loess_curves_source.tsv	2	cant1	52.0833	-0.0695914	36819	30	ok	CANT1	0.132687	4.61627e-180	4.11512e-179	179.336	Positive PWAS beta	608	Increasing
Figure 4	a-d	F4_loess_curves	Age-grid LOESS fitted protein trajectories.	figure_source	figure9_metscore2_protein_loess_curves_source.tsv	2	cant1	52.5667	-0.0611624	36819	30	ok	CANT1	0.132687	4.61627e-180	4.11512e-179	179.336	Positive PWAS beta	608	Increasing
Figure 4	a-d	F4_loess_curves	Age-grid LOESS fitted protein trajectories.	figure_source	figure9_metscore2_protein_loess_curves_source.tsv	2	cant1	53.05	-0.0522989	36819	30	ok	CANT1	0.132687	4.61627e-180	4.11512e-179	179.336	Positive PWAS beta	608	Increasing
Figure 4	a-d	F4_loess_curves	Age-grid LOESS fitted protein trajectories.	figure_source	figure9_metscore2_protein_loess_curves_source.tsv	2	cant1	53.5333	-0.0432597	36819	30	ok	CANT1	0.132687	4.61627e-180	4.11512e-179	179.336	Positive PWAS beta	608	Increasing
Figure 4	a-d	F4_loess_curves	Age-grid LOESS fitted protein trajectories.	figure_source	figure9_metscore2_protein_loess_curves_source.tsv	2	cant1	54.0167	-0.0348932	36819	30	ok	CANT1	0.132687	4.61627e-180	4.11512e-179	179.336	Positive PWAS beta	608	Increasing
Figure 4	a-d	F4_loess_curves	Age-grid LOESS fitted protein trajectories.	figure_source	figure9_metscore2_protein_loess_curves_source.tsv	2	cant1	54.5	-0.0257855	36819	30	ok	CANT1	0.132687	4.61627e-180	4.11512e-179	179.336	Positive PWAS beta	608	Increasing
Figure 4	a-d	F4_loess_curves	Age-grid LOESS fitted protein trajectories.	figure_source	figure9_metscore2_protein_loess_curves_source.tsv	2	cant1	54.9833	-0.0180504	36819	30	ok	CANT1	0.132687	4.61627e-180	4.11512e-179	179.336	Positive PWAS beta	608	Increasing
Figure 4	a-d	F4_loess_curves	Age-grid LOESS fitted protein trajectories.	figure_source	figure9_metscore2_protein_loess_curves_source.tsv	2	cant1	55.4667	-0.00980521	36819	30	ok	CANT1	0.132687	4.61627e-180	4.11512e-179	179.336	Positive PWAS beta	608	Increasing
Figure 4	a-d	F4_loess_curves	Age-grid LOESS fitted protein trajectories.	figure_source	figure9_metscore2_protein_loess_curves_source.tsv	2	cant1	55.95	-0.00320172	36819	30	ok	CANT1	0.132687	4.61627e-180	4.11512e-179	179.336	Positive PWAS beta	608	Increasing
Figure 4	a-d	F4_loess_curves	Age-grid LOESS fitted protein trajectories.	figure_source	figure9_metscore2_protein_loess_curves_source.tsv	2	cant1	56.4333	0.00380791	36819	30	ok	CANT1	0.132687	4.61627e-180	4.11512e-179	179.336	Positive PWAS beta	608	Increasing
Figure 4	a-d	F4_loess_curves	Age-grid LOESS fitted protein trajectories.	figure_source	figure9_metscore2_protein_loess_curves_source.tsv	2	cant1	56.9167	0.00977463	36819	30	ok	CANT1	0.132687	4.61627e-180	4.11512e-179	179.336	Positive PWAS beta	608	Increasing
Figure 4	a-d	F4_loess_curves	Age-grid LOESS fitted protein trajectories.	figure_source	figure9_metscore2_protein_loess_curves_source.tsv	2	cant1	57.4	0.0159116	36819	30	ok	CANT1	0.132687	4.61627e-180	4.11512e-179	179.336	Positive PWAS beta	608	Increasing
Figure 4	a-d	F4_loess_curves	Age-grid LOESS fitted protein trajectories.	figure_source	figure9_metscore2_protein_loess_curves_source.tsv	2	cant1	57.8833	0.0218263	36819	30	ok	CANT1	0.132687	4.61627e-180	4.11512e-179	179.336	Positive PWAS beta	608	Increasing
Figure 4	a-d	F4_loess_curves	Age-grid LOESS fitted protein trajectories.	figure_source	figure9_metscore2_protein_loess_curves_source.tsv	2	cant1	58.3667	0.0277368	36819	30	ok	CANT1	0.132687	4.61627e-180	4.11512e-179	179.336	Positive PWAS beta	608	Increasing
Figure 4	a-d	F4_loess_curves	Age-grid LOESS fitted protein trajectories.	figure_source	figure9_metscore2_protein_loess_curves_source.tsv	2	cant1	58.85	0.0338866	36819	30	ok	CANT1	0.132687	4.61627e-180	4.11512e-179	179.336	Positive PWAS beta	608	Increasing
Figure 4	a-d	F4_loess_curves	Age-grid LOESS fitted protein trajectories.	figure_source	figure9_metscore2_protein_loess_curves_source.tsv	2	cant1	59.3333	0.0400808	36819	30	ok	CANT1	0.132687	4.61627e-180	4.11512e-179	179.336	Positive PWAS beta	608	Increasing
Figure 4	a-d	F4_loess_curves	Age-grid LOESS fitted protein trajectories.	figure_source	figure9_metscore2_protein_loess_curves_source.tsv	2	cant1	59.8167	0.0460256	36819	30	ok	CANT1	0.132687	4.61627e-180	4.11512e-179	179.336	Positive PWAS beta	608	Increasing
Figure 4	a-d	F4_loess_curves	Age-grid LOESS fitted protein trajectories.	figure_source	figure9_metscore2_protein_loess_curves_source.tsv	2	cant1	60.3	0.0517246	36819	30	ok	CANT1	0.132687	4.61627e-180	4.11512e-179	179.336	Positive PWAS beta	608	Increasing
Figure 4	a-d	F4_loess_curves	Age-grid LOESS fitted protein trajectories.	figure_source	figure9_metscore2_protein_loess_curves_source.tsv	2	cant1	60.7833	0.0572068	36819	30	ok	CANT1	0.132687	4.61627e-180	4.11512e-179	179.336	Positive PWAS beta	608	Increasing
Figure 4	a-d	F4_loess_curves	Age-grid LOESS fitted protein trajectories.	figure_source	figure9_metscore2_protein_loess_curves_source.tsv	2	cant1	61.2667	0.0624938	36819	30	ok	CANT1	0.132687	4.61627e-180	4.11512e-179	179.336	Positive PWAS beta	608	Increasing
Figure 4	a-d	F4_loess_curves	Age-grid LOESS fitted protein trajectories.	figure_source	figure9_metscore2_protein_loess_curves_source.tsv	2	cant1	61.75	0.0676038	36819	30	ok	CANT1	0.132687	4.61627e-180	4.11512e-179	179.336	Positive PWAS beta	608	Increasing
Figure 4	a-d	F4_loess_curves	Age-grid LOESS fitted protein trajectories.	figure_source	figure9_metscore2_protein_loess_curves_source.tsv	2	cant1	62.2333	0.0725516	36819	30	ok	CANT1	0.132687	4.61627e-180	4.11512e-179	179.336	Positive PWAS beta	608	Increasing
Figure 4	a-d	F4_loess_curves	Age-grid LOESS fitted protein trajectories.	figure_source	figure9_metscore2_protein_loess_curves_source.tsv	2	cant1	62.7167	0.0773462	36819	30	ok	CANT1	0.132687	4.61627e-180	4.11512e-179	179.336	Positive PWAS beta	608	Increasing
Figure 4	a-d	F4_loess_curves	Age-grid LOESS fitted protein trajectories.	figure_source	figure9_metscore2_protein_loess_curves_source.tsv	2	cant1	63.2	0.0819922	36819	30	ok	CANT1	0.132687	4.61627e-180	4.11512e-179	179.336	Positive PWAS beta	608	Increasing
Figure 4	a-d	F4_loess_curves	Age-grid LOESS fitted protein trajectories.	figure_source	figure9_metscore2_protein_loess_curves_source.tsv	2	cant1	63.6833	0.0864925	36819	30	ok	CANT1	0.132687	4.61627e-180	4.11512e-179	179.336	Positive PWAS beta	608	Increasing
Figure 4	a-d	F4_loess_curves	Age-grid LOESS fitted protein trajectories.	figure_source	figure9_metscore2_protein_loess_curves_source.tsv	2	cant1	64.1667	0.0908486	36819	30	ok	CANT1	0.132687	4.61627e-180	4.11512e-179	179.336	Positive PWAS beta	608	Increasing
Figure 4	a-d	F4_loess_curves	Age-grid LOESS fitted protein trajectories.	figure_source	figure9_metscore2_protein_loess_curves_source.tsv	2	cant1	64.65	0.0950634	36819	30	ok	CANT1	0.132687	4.61627e-180	4.11512e-179	179.336	Positive PWAS beta	608	Increasing
Figure 4	a-d	F4_loess_curves	Age-grid LOESS fitted protein trajectories.	figure_source	figure9_metscore2_protein_loess_curves_source.tsv	2	cant1	65.1333	0.0991406	36819	30	ok	CANT1	0.132687	4.61627e-180	4.11512e-179	179.336	Positive PWAS beta	608	Increasing
Figure 4	a-d	F4_loess_curves	Age-grid LOESS fitted protein trajectories.	figure_source	figure9_metscore2_protein_loess_curves_source.tsv	2	cant1	65.6167	0.103081	36819	30	ok	CANT1	0.132687	4.61627e-180	4.11512e-179	179.336	Positive PWAS beta	608	Increasing
Figure 4	a-d	F4_loess_curves	Age-grid LOESS fitted protein trajectories.	figure_source	figure9_metscore2_protein_loess_curves_source.tsv	2	cant1	66.1	0.106884	36819	30	ok	CANT1	0.132687	4.61627e-180	4.11512e-179	179.336	Positive PWAS beta	608	Increasing
Figure 4	a-d	F4_loess_curves	Age-grid LOESS fitted protein trajectories.	figure_source	figure9_metscore2_protein_loess_curves_source.tsv	2	cant1	66.5833	0.110545	36819	30	ok	CANT1	0.132687	4.61627e-180	4.11512e-179	179.336	Positive PWAS beta	608	Increasing
Figure 4	a-d	F4_loess_curves	Age-grid LOESS fitted protein trajectories.	figure_source	figure9_metscore2_protein_loess_curves_source.tsv	2	cant1	67.0667	0.114063	36819	30	ok	CANT1	0.132687	4.61627e-180	4.11512e-179	179.336	Positive PWAS beta	608	Increasing
Figure 4	a-d	F4_loess_curves	Age-grid LOESS fitted protein trajectories.	figure_source	figure9_metscore2_protein_loess_curves_source.tsv	2	cant1	67.55	0.117434	36819	30	ok	CANT1	0.132687	4.61627e-180	4.11512e-179	179.336	Positive PWAS beta	608	Increasing
Figure 4	a-d	F4_loess_curves	Age-grid LOESS fitted protein trajectories.	figure_source	figure9_metscore2_protein_loess_curves_source.tsv	2	cant1	68.0333	0.120657	36819	30	ok	CANT1	0.132687	4.61627e-180	4.11512e-179	179.336	Positive PWAS beta	608	Increasing
Figure 4	a-d	F4_loess_curves	Age-grid LOESS fitted protein trajectories.	figure_source	figure9_metscore2_protein_loess_curves_source.tsv	2	cant1	68.5167	0.123729	36819	30	ok	CANT1	0.132687	4.61627e-180	4.11512e-179	179.336	Positive PWAS beta	608	Increasing
Figure 4	a-d	F4_loess_curves	Age-grid LOESS fitted protein trajectories.	figure_source	figure9_metscore2_protein_loess_curves_source.tsv	2	cant1	69	0.126652	36819	30	ok	CANT1	0.132687	4.61627e-180	4.11512e-179	179.336	Positive PWAS beta	608	Increasing
Figure 4	a-d	F4_loess_curves	Age-grid LOESS fitted protein trajectories.	figure_source	figure9_metscore2_protein_loess_curves_source.tsv	2	capg	40	-0.29204	36618	30	ok	CAPG	0.0869945	6.73561e-76	3.04408e-75	75.1716	Positive PWAS beta	608	Increasing
Figure 4	a-d	F4_loess_curves	Age-grid LOESS fitted protein trajectories.	figure_source	figure9_metscore2_protein_loess_curves_source.tsv	2	capg	40.4833	-0.288928	36618	30	ok	CAPG	0.0869945	6.73561e-76	3.04408e-75	75.1716	Positive PWAS beta	608	Increasing
Figure 4	a-d	F4_loess_curves	Age-grid LOESS fitted protein trajectories.	figure_source	figure9_metscore2_protein_loess_curves_source.tsv	2	capg	40.9667	-0.285429	36618	30	ok	CAPG	0.0869945	6.73561e-76	3.04408e-75	75.1716	Positive PWAS beta	608	Increasing
Figure 4	a-d	F4_loess_curves	Age-grid LOESS fitted protein trajectories.	figure_source	figure9_metscore2_protein_loess_curves_source.tsv	2	capg	41.45	-0.281549	36618	30	ok	CAPG	0.0869945	6.73561e-76	3.04408e-75	75.1716	Positive PWAS beta	608	Increasing
Figure 4	a-d	F4_loess_curves	Age-grid LOESS fitted protein trajectories.	figure_source	figure9_metscore2_protein_loess_curves_source.tsv	2	capg	41.9333	-0.277295	36618	30	ok	CAPG	0.0869945	6.73561e-76	3.04408e-75	75.1716	Positive PWAS beta	608	Increasing
Figure 4	a-d	F4_loess_curves	Age-grid LOESS fitted protein trajectories.	figure_source	figure9_metscore2_protein_loess_curves_source.tsv	2	capg	42.4167	-0.272673	36618	30	ok	CAPG	0.0869945	6.73561e-76	3.04408e-75	75.1716	Positive PWAS beta	608	Increasing
Figure 4	a-d	F4_loess_curves	Age-grid LOESS fitted protein trajectories.	figure_source	figure9_metscore2_protein_loess_curves_source.tsv	2	capg	42.9	-0.267696	36618	30	ok	CAPG	0.0869945	6.73561e-76	3.04408e-75	75.1716	Positive PWAS beta	608	Increasing
Figure 4	a-d	F4_loess_curves	Age-grid LOESS fitted protein trajectories.	figure_source	figure9_metscore2_protein_loess_curves_source.tsv	2	capg	43.3833	-0.262375	36618	30	ok	CAPG	0.0869945	6.73561e-76	3.04408e-75	75.1716	Positive PWAS beta	608	Increasing
Figure 4	a-d	F4_loess_curves	Age-grid LOESS fitted protein trajectories.	figure_source	figure9_metscore2_protein_loess_curves_source.tsv	2	capg	43.8667	-0.256723	36618	30	ok	CAPG	0.0869945	6.73561e-76	3.04408e-75	75.1716	Positive PWAS beta	608	Increasing
Figure 4	a-d	F4_loess_curves	Age-grid LOESS fitted protein trajectories.	figure_source	figure9_metscore2_protein_loess_curves_source.tsv	2	capg	44.35	-0.250754	36618	30	ok	CAPG	0.0869945	6.73561e-76	3.04408e-75	75.1716	Positive PWAS beta	608	Increasing
Figure 4	a-d	F4_loess_curves	Age-grid LOESS fitted protein trajectories.	figure_source	figure9_metscore2_protein_loess_curves_source.tsv	2	capg	44.8333	-0.244474	36618	30	ok	CAPG	0.0869945	6.73561e-76	3.04408e-75	75.1716	Positive PWAS beta	608	Increasing
Figure 4	a-d	F4_loess_curves	Age-grid LOESS fitted protein trajectories.	figure_source	figure9_metscore2_protein_loess_curves_source.tsv	2	capg	45.3167	-0.237888	36618	30	ok	CAPG	0.0869945	6.73561e-76	3.04408e-75	75.1716	Positive PWAS beta	608	Increasing
Figure 4	a-d	F4_loess_curves	Age-grid LOESS fitted protein trajectories.	figure_source	figure9_metscore2_protein_loess_curves_source.tsv	2	capg	45.8	-0.230996	36618	30	ok	CAPG	0.0869945	6.73561e-76	3.04408e-75	75.1716	Positive PWAS beta	608	Increasing
Figure 4	a-d	F4_loess_curves	Age-grid LOESS fitted protein trajectories.	figure_source	figure9_metscore2_protein_loess_curves_source.tsv	2	capg	46.2833	-0.223794	36618	30	ok	CAPG	0.0869945	6.73561e-76	3.04408e-75	75.1716	Positive PWAS beta	608	Increasing
Figure 4	a-d	F4_loess_curves	Age-grid LOESS fitted protein trajectories.	figure_source	figure9_metscore2_protein_loess_curves_source.tsv	2	capg	46.7667	-0.216279	36618	30	ok	CAPG	0.0869945	6.73561e-76	3.04408e-75	75.1716	Positive PWAS beta	608	Increasing
Figure 4	a-d	F4_loess_curves	Age-grid LOESS fitted protein trajectories.	figure_source	figure9_metscore2_protein_loess_curves_source.tsv	2	capg	47.25	-0.208443	36618	30	ok	CAPG	0.0869945	6.73561e-76	3.04408e-75	75.1716	Positive PWAS beta	608	Increasing
Figure 4	a-d	F4_loess_curves	Age-grid LOESS fitted protein trajectories.	figure_source	figure9_metscore2_protein_loess_curves_source.tsv	2	capg	47.7333	-0.200278	36618	30	ok	CAPG	0.0869945	6.73561e-76	3.04408e-75	75.1716	Positive PWAS beta	608	Increasing
Figure 4	a-d	F4_loess_curves	Age-grid LOESS fitted protein trajectories.	figure_source	figure9_metscore2_protein_loess_curves_source.tsv	2	capg	48.2167	-0.191771	36618	30	ok	CAPG	0.0869945	6.73561e-76	3.04408e-75	75.1716	Positive PWAS beta	608	Increasing
Figure 4	a-d	F4_loess_curves	Age-grid LOESS fitted protein trajectories.	figure_source	figure9_metscore2_protein_loess_curves_source.tsv	2	capg	48.7	-0.1829	36618	30	ok	CAPG	0.0869945	6.73561e-76	3.04408e-75	75.1716	Positive PWAS beta	608	Increasing
Figure 4	a-d	F4_loess_curves	Age-grid LOESS fitted protein trajectories.	figure_source	figure9_metscore2_protein_loess_curves_source.tsv	2	capg	49.1833	-0.173626	36618	30	ok	CAPG	0.0869945	6.73561e-76	3.04408e-75	75.1716	Positive PWAS beta	608	Increasing
Figure 4	a-d	F4_loess_curves	Age-grid LOESS fitted protein trajectories.	figure_source	figure9_metscore2_protein_loess_curves_source.tsv	2	capg	49.6667	-0.163893	36618	30	ok	CAPG	0.0869945	6.73561e-76	3.04408e-75	75.1716	Positive PWAS beta	608	Increasing
Figure 4	a-d	F4_loess_curves	Age-grid LOESS fitted protein trajectories.	figure_source	figure9_metscore2_protein_loess_curves_source.tsv	2	capg	50.15	-0.153677	36618	30	ok	CAPG	0.0869945	6.73561e-76	3.04408e-75	75.1716	Positive PWAS beta	608	Increasing
Figure 4	a-d	F4_loess_curves	Age-grid LOESS fitted protein trajectories.	figure_source	figure9_metscore2_protein_loess_curves_source.tsv	2	capg	50.6333	-0.143341	36618	30	ok	CAPG	0.0869945	6.73561e-76	3.04408e-75	75.1716	Positive PWAS beta	608	Increasing
Figure 4	a-d	F4_loess_curves	Age-grid LOESS fitted protein trajectories.	figure_source	figure9_metscore2_protein_loess_curves_source.tsv	2	capg	51.1167	-0.133098	36618	30	ok	CAPG	0.0869945	6.73561e-76	3.04408e-75	75.1716	Positive PWAS beta	608	Increasing
Figure 4	a-d	F4_loess_curves	Age-grid LOESS fitted protein trajectories.	figure_source	figure9_metscore2_protein_loess_curves_source.tsv	2	capg	51.6	-0.122702	36618	30	ok	CAPG	0.0869945	6.73561e-76	3.04408e-75	75.1716	Positive PWAS beta	608	Increasing
Figure 4	a-d	F4_loess_curves	Age-grid LOESS fitted protein trajectories.	figure_source	figure9_metscore2_protein_loess_curves_source.tsv	2	capg	52.0833	-0.112557	36618	30	ok	CAPG	0.0869945	6.73561e-76	3.04408e-75	75.1716	Positive PWAS beta	608	Increasing
Figure 4	a-d	F4_loess_curves	Age-grid LOESS fitted protein trajectories.	figure_source	figure9_metscore2_protein_loess_curves_source.tsv	2	capg	52.5667	-0.102531	36618	30	ok	CAPG	0.0869945	6.73561e-76	3.04408e-75	75.1716	Positive PWAS beta	608	Increasing
Figure 4	a-d	F4_loess_curves	Age-grid LOESS fitted protein trajectories.	figure_source	figure9_metscore2_protein_loess_curves_source.tsv	2	capg	53.05	-0.0929966	36618	30	ok	CAPG	0.0869945	6.73561e-76	3.04408e-75	75.1716	Positive PWAS beta	608	Increasing
Figure 4	a-d	F4_loess_curves	Age-grid LOESS fitted protein trajectories.	figure_source	figure9_metscore2_protein_loess_curves_source.tsv	2	capg	53.5333	-0.0831173	36618	30	ok	CAPG	0.0869945	6.73561e-76	3.04408e-75	75.1716	Positive PWAS beta	608	Increasing
Figure 4	a-d	F4_loess_curves	Age-grid LOESS fitted protein trajectories.	figure_source	figure9_metscore2_protein_loess_curves_source.tsv	2	capg	54.0167	-0.0740672	36618	30	ok	CAPG	0.0869945	6.73561e-76	3.04408e-75	75.1716	Positive PWAS beta	608	Increasing
Figure 4	a-d	F4_loess_curves	Age-grid LOESS fitted protein trajectories.	figure_source	figure9_metscore2_protein_loess_curves_source.tsv	2	capg	54.5	-0.0639188	36618	30	ok	CAPG	0.0869945	6.73561e-76	3.04408e-75	75.1716	Positive PWAS beta	608	Increasing
Figure 4	a-d	F4_loess_curves	Age-grid LOESS fitted protein trajectories.	figure_source	figure9_metscore2_protein_loess_curves_source.tsv	2	capg	54.9833	-0.0548276	36618	30	ok	CAPG	0.0869945	6.73561e-76	3.04408e-75	75.1716	Positive PWAS beta	608	Increasing
Figure 4	a-d	F4_loess_curves	Age-grid LOESS fitted protein trajectories.	figure_source	figure9_metscore2_protein_loess_curves_source.tsv	2	capg	55.4667	-0.0450048	36618	30	ok	CAPG	0.0869945	6.73561e-76	3.04408e-75	75.1716	Positive PWAS beta	608	Increasing
Figure 4	a-d	F4_loess_curves	Age-grid LOESS fitted protein trajectories.	figure_source	figure9_metscore2_protein_loess_curves_source.tsv	2	capg	55.95	-0.0358422	36618	30	ok	CAPG	0.0869945	6.73561e-76	3.04408e-75	75.1716	Positive PWAS beta	608	Increasing
Figure 4	a-d	F4_loess_curves	Age-grid LOESS fitted protein trajectories.	figure_source	figure9_metscore2_protein_loess_curves_source.tsv	2	capg	56.4333	-0.0266933	36618	30	ok	CAPG	0.0869945	6.73561e-76	3.04408e-75	75.1716	Positive PWAS beta	608	Increasing
Figure 4	a-d	F4_loess_curves	Age-grid LOESS fitted protein trajectories.	figure_source	figure9_metscore2_protein_loess_curves_source.tsv	2	capg	56.9167	-0.0172097	36618	30	ok	CAPG	0.0869945	6.73561e-76	3.04408e-75	75.1716	Positive PWAS beta	608	Increasing
Figure 4	a-d	F4_loess_curves	Age-grid LOESS fitted protein trajectories.	figure_source	figure9_metscore2_protein_loess_curves_source.tsv	2	capg	57.4	-0.00813011	36618	30	ok	CAPG	0.0869945	6.73561e-76	3.04408e-75	75.1716	Positive PWAS beta	608	Increasing
Figure 4	a-d	F4_loess_curves	Age-grid LOESS fitted protein trajectories.	figure_source	figure9_metscore2_protein_loess_curves_source.tsv	2	capg	57.8833	0.00180131	36618	30	ok	CAPG	0.0869945	6.73561e-76	3.04408e-75	75.1716	Positive PWAS beta	608	Increasing
Figure 4	a-d	F4_loess_curves	Age-grid LOESS fitted protein trajectories.	figure_source	figure9_metscore2_protein_loess_curves_source.tsv	2	capg	58.3667	0.0116964	36618	30	ok	CAPG	0.0869945	6.73561e-76	3.04408e-75	75.1716	Positive PWAS beta	608	Increasing
Figure 4	a-d	F4_loess_curves	Age-grid LOESS fitted protein trajectories.	figure_source	figure9_metscore2_protein_loess_curves_source.tsv	2	capg	58.85	0.0220902	36618	30	ok	CAPG	0.0869945	6.73561e-76	3.04408e-75	75.1716	Positive PWAS beta	608	Increasing
Figure 4	a-d	F4_loess_curves	Age-grid LOESS fitted protein trajectories.	figure_source	figure9_metscore2_protein_loess_curves_source.tsv	2	capg	59.3333	0.0323625	36618	30	ok	CAPG	0.0869945	6.73561e-76	3.04408e-75	75.1716	Positive PWAS beta	608	Increasing
Figure 4	a-d	F4_loess_curves	Age-grid LOESS fitted protein trajectories.	figure_source	figure9_metscore2_protein_loess_curves_source.tsv	2	capg	59.8167	0.0428596	36618	30	ok	CAPG	0.0869945	6.73561e-76	3.04408e-75	75.1716	Positive PWAS beta	608	Increasing
Figure 4	a-d	F4_loess_curves	Age-grid LOESS fitted protein trajectories.	figure_source	figure9_metscore2_protein_loess_curves_source.tsv	2	capg	60.3	0.0537688	36618	30	ok	CAPG	0.0869945	6.73561e-76	3.04408e-75	75.1716	Positive PWAS beta	608	Increasing
Figure 4	a-d	F4_loess_curves	Age-grid LOESS fitted protein trajectories.	figure_source	figure9_metscore2_protein_loess_curves_source.tsv	2	capg	60.7833	0.0651254	36618	30	ok	CAPG	0.0869945	6.73561e-76	3.04408e-75	75.1716	Positive PWAS beta	608	Increasing
Figure 4	a-d	F4_loess_curves	Age-grid LOESS fitted protein trajectories.	figure_source	figure9_metscore2_protein_loess_curves_source.tsv	2	capg	61.2667	0.0769233	36618	30	ok	CAPG	0.0869945	6.73561e-76	3.04408e-75	75.1716	Positive PWAS beta	608	Increasing
Figure 4	a-d	F4_loess_curves	Age-grid LOESS fitted protein trajectories.	figure_source	figure9_metscore2_protein_loess_curves_source.tsv	2	capg	61.75	0.0891505	36618	30	ok	CAPG	0.0869945	6.73561e-76	3.04408e-75	75.1716	Positive PWAS beta	608	Increasing
Figure 4	a-d	F4_loess_curves	Age-grid LOESS fitted protein trajectories.	figure_source	figure9_metscore2_protein_loess_curves_source.tsv	2	capg	62.2333	0.101796	36618	30	ok	CAPG	0.0869945	6.73561e-76	3.04408e-75	75.1716	Positive PWAS beta	608	Increasing
Figure 4	a-d	F4_loess_curves	Age-grid LOESS fitted protein trajectories.	figure_source	figure9_metscore2_protein_loess_curves_source.tsv	2	capg	62.7167	0.11485	36618	30	ok	CAPG	0.0869945	6.73561e-76	3.04408e-75	75.1716	Positive PWAS beta	608	Increasing
Figure 4	a-d	F4_loess_curves	Age-grid LOESS fitted protein trajectories.	figure_source	figure9_metscore2_protein_loess_curves_source.tsv	2	capg	63.2	0.128302	36618	30	ok	CAPG	0.0869945	6.73561e-76	3.04408e-75	75.1716	Positive PWAS beta	608	Increasing
Figure 4	a-d	F4_loess_curves	Age-grid LOESS fitted protein trajectories.	figure_source	figure9_metscore2_protein_loess_curves_source.tsv	2	capg	63.6833	0.142145	36618	30	ok	CAPG	0.0869945	6.73561e-76	3.04408e-75	75.1716	Positive PWAS beta	608	Increasing
Figure 4	a-d	F4_loess_curves	Age-grid LOESS fitted protein trajectories.	figure_source	figure9_metscore2_protein_loess_curves_source.tsv	2	capg	64.1667	0.156371	36618	30	ok	CAPG	0.0869945	6.73561e-76	3.04408e-75	75.1716	Positive PWAS beta	608	Increasing
Figure 4	a-d	F4_loess_curves	Age-grid LOESS fitted protein trajectories.	figure_source	figure9_metscore2_protein_loess_curves_source.tsv	2	capg	64.65	0.170978	36618	30	ok	CAPG	0.0869945	6.73561e-76	3.04408e-75	75.1716	Positive PWAS beta	608	Increasing
Figure 4	a-d	F4_loess_curves	Age-grid LOESS fitted protein trajectories.	figure_source	figure9_metscore2_protein_loess_curves_source.tsv	2	capg	65.1333	0.185967	36618	30	ok	CAPG	0.0869945	6.73561e-76	3.04408e-75	75.1716	Positive PWAS beta	608	Increasing
Figure 4	a-d	F4_loess_curves	Age-grid LOESS fitted protein trajectories.	figure_source	figure9_metscore2_protein_loess_curves_source.tsv	2	capg	65.6167	0.20134	36618	30	ok	CAPG	0.0869945	6.73561e-76	3.04408e-75	75.1716	Positive PWAS beta	608	Increasing
Figure 4	a-d	F4_loess_curves	Age-grid LOESS fitted protein trajectories.	figure_source	figure9_metscore2_protein_loess_curves_source.tsv	2	capg	66.1	0.217101	36618	30	ok	CAPG	0.0869945	6.73561e-76	3.04408e-75	75.1716	Positive PWAS beta	608	Increasing
Figure 4	a-d	F4_loess_curves	Age-grid LOESS fitted protein trajectories.	figure_source	figure9_metscore2_protein_loess_curves_source.tsv	2	capg	66.5833	0.233252	36618	30	ok	CAPG	0.0869945	6.73561e-76	3.04408e-75	75.1716	Positive PWAS beta	608	Increasing
Figure 4	a-d	F4_loess_curves	Age-grid LOESS fitted protein trajectories.	figure_source	figure9_metscore2_protein_loess_curves_source.tsv	2	capg	67.0667	0.249798	36618	30	ok	CAPG	0.0869945	6.73561e-76	3.04408e-75	75.1716	Positive PWAS beta	608	Increasing
Figure 4	a-d	F4_loess_curves	Age-grid LOESS fitted protein trajectories.	figure_source	figure9_metscore2_protein_loess_curves_source.tsv	2	capg	67.55	0.266748	36618	30	ok	CAPG	0.0869945	6.73561e-76	3.04408e-75	75.1716	Positive PWAS beta	608	Increasing
Figure 4	a-d	F4_loess_curves	Age-grid LOESS fitted protein trajectories.	figure_source	figure9_metscore2_protein_loess_curves_source.tsv	2	capg	68.0333	0.284108	36618	30	ok	CAPG	0.0869945	6.73561e-76	3.04408e-75	75.1716	Positive PWAS beta	608	Increasing
Figure 4	a-d	F4_loess_curves	Age-grid LOESS fitted protein trajectories.	figure_source	figure9_metscore2_protein_loess_curves_source.tsv	2	capg	68.5167	0.301887	36618	30	ok	CAPG	0.0869945	6.73561e-76	3.04408e-75	75.1716	Positive PWAS beta	608	Increasing
Figure 4	a-d	F4_loess_curves	Age-grid LOESS fitted protein trajectories.	figure_source	figure9_metscore2_protein_loess_curves_source.tsv	2	capg	69	0.320094	36618	30	ok	CAPG	0.0869945	6.73561e-76	3.04408e-75	75.1716	Positive PWAS beta	608	Increasing
Figure 4	a-d	F4_loess_curves	Age-grid LOESS fitted protein trajectories.	figure_source	figure9_metscore2_protein_loess_curves_source.tsv	2	caps	40	-0.289205	32195	30	ok	CAPS	0.0490518	1.87539e-26	5.08536e-26	25.7269	Positive PWAS beta	608	Increasing
Figure 4	a-d	F4_loess_curves	Age-grid LOESS fitted protein trajectories.	figure_source	figure9_metscore2_protein_loess_curves_source.tsv	2	caps	40.4833	-0.282131	32195	30	ok	CAPS	0.0490518	1.87539e-26	5.08536e-26	25.7269	Positive PWAS beta	608	Increasing
Figure 4	a-d	F4_loess_curves	Age-grid LOESS fitted protein trajectories.	figure_source	figure9_metscore2_protein_loess_curves_source.tsv	2	caps	40.9667	-0.274893	32195	30	ok	CAPS	0.0490518	1.87539e-26	5.08536e-26	25.7269	Positive PWAS beta	608	Increasing
Figure 4	a-d	F4_loess_curves	Age-grid LOESS fitted protein trajectories.	figure_source	figure9_metscore2_protein_loess_curves_source.tsv	2	caps	41.45	-0.267507	32195	30	ok	CAPS	0.0490518	1.87539e-26	5.08536e-26	25.7269	Positive PWAS beta	608	Increasing
Figure 4	a-d	F4_loess_curves	Age-grid LOESS fitted protein trajectories.	figure_source	figure9_metscore2_protein_loess_curves_source.tsv	2	caps	41.9333	-0.259986	32195	30	ok	CAPS	0.0490518	1.87539e-26	5.08536e-26	25.7269	Positive PWAS beta	608	Increasing
Figure 4	a-d	F4_loess_curves	Age-grid LOESS fitted protein trajectories.	figure_source	figure9_metscore2_protein_loess_curves_source.tsv	2	caps	42.4167	-0.252342	32195	30	ok	CAPS	0.0490518	1.87539e-26	5.08536e-26	25.7269	Positive PWAS beta	608	Increasing
Figure 4	a-d	F4_loess_curves	Age-grid LOESS fitted protein trajectories.	figure_source	figure9_metscore2_protein_loess_curves_source.tsv	2	caps	42.9	-0.244584	32195	30	ok	CAPS	0.0490518	1.87539e-26	5.08536e-26	25.7269	Positive PWAS beta	608	Increasing
Figure 4	a-d	F4_loess_curves	Age-grid LOESS fitted protein trajectories.	figure_source	figure9_metscore2_protein_loess_curves_source.tsv	2	caps	43.3833	-0.236723	32195	30	ok	CAPS	0.0490518	1.87539e-26	5.08536e-26	25.7269	Positive PWAS beta	608	Increasing
Figure 4	a-d	F4_loess_curves	Age-grid LOESS fitted protein trajectories.	figure_source	figure9_metscore2_protein_loess_curves_source.tsv	2	caps	43.8667	-0.228766	32195	30	ok	CAPS	0.0490518	1.87539e-26	5.08536e-26	25.7269	Positive PWAS beta	608	Increasing
Figure 4	a-d	F4_loess_curves	Age-grid LOESS fitted protein trajectories.	figure_source	figure9_metscore2_protein_loess_curves_source.tsv	2	caps	44.35	-0.220719	32195	30	ok	CAPS	0.0490518	1.87539e-26	5.08536e-26	25.7269	Positive PWAS beta	608	Increasing
Figure 4	a-d	F4_loess_curves	Age-grid LOESS fitted protein trajectories.	figure_source	figure9_metscore2_protein_loess_curves_source.tsv	2	caps	44.8333	-0.212584	32195	30	ok	CAPS	0.0490518	1.87539e-26	5.08536e-26	25.7269	Positive PWAS beta	608	Increasing
Figure 4	a-d	F4_loess_curves	Age-grid LOESS fitted protein trajectories.	figure_source	figure9_metscore2_protein_loess_curves_source.tsv	2	caps	45.3167	-0.204362	32195	30	ok	CAPS	0.0490518	1.87539e-26	5.08536e-26	25.7269	Positive PWAS beta	608	Increasing
Figure 4	a-d	F4_loess_curves	Age-grid LOESS fitted protein trajectories.	figure_source	figure9_metscore2_protein_loess_curves_source.tsv	2	caps	45.8	-0.19605	32195	30	ok	CAPS	0.0490518	1.87539e-26	5.08536e-26	25.7269	Positive PWAS beta	608	Increasing
Figure 4	a-d	F4_loess_curves	Age-grid LOESS fitted protein trajectories.	figure_source	figure9_metscore2_protein_loess_curves_source.tsv	2	caps	46.2833	-0.187646	32195	30	ok	CAPS	0.0490518	1.87539e-26	5.08536e-26	25.7269	Positive PWAS beta	608	Increasing
Figure 4	a-d	F4_loess_curves	Age-grid LOESS fitted protein trajectories.	figure_source	figure9_metscore2_protein_loess_curves_source.tsv	2	caps	46.7667	-0.17914	32195	30	ok	CAPS	0.0490518	1.87539e-26	5.08536e-26	25.7269	Positive PWAS beta	608	Increasing
Figure 4	a-d	F4_loess_curves	Age-grid LOESS fitted protein trajectories.	figure_source	figure9_metscore2_protein_loess_curves_source.tsv	2	caps	47.25	-0.170517	32195	30	ok	CAPS	0.0490518	1.87539e-26	5.08536e-26	25.7269	Positive PWAS beta	608	Increasing
Figure 4	a-d	F4_loess_curves	Age-grid LOESS fitted protein trajectories.	figure_source	figure9_metscore2_protein_loess_curves_source.tsv	2	caps	47.7333	-0.161759	32195	30	ok	CAPS	0.0490518	1.87539e-26	5.08536e-26	25.7269	Positive PWAS beta	608	Increasing
Figure 4	a-d	F4_loess_curves	Age-grid LOESS fitted protein trajectories.	figure_source	figure9_metscore2_protein_loess_curves_source.tsv	2	caps	48.2167	-0.152846	32195	30	ok	CAPS	0.0490518	1.87539e-26	5.08536e-26	25.7269	Positive PWAS beta	608	Increasing
Figure 4	a-d	F4_loess_curves	Age-grid LOESS fitted protein trajectories.	figure_source	figure9_metscore2_protein_loess_curves_source.tsv	2	caps	48.7	-0.14376	32195	30	ok	CAPS	0.0490518	1.87539e-26	5.08536e-26	25.7269	Positive PWAS beta	608	Increasing
Figure 4	a-d	F4_loess_curves	Age-grid LOESS fitted protein trajectories.	figure_source	figure9_metscore2_protein_loess_curves_source.tsv	2	caps	49.1833	-0.134494	32195	30	ok	CAPS	0.0490518	1.87539e-26	5.08536e-26	25.7269	Positive PWAS beta	608	Increasing
Figure 4	a-d	F4_loess_curves	Age-grid LOESS fitted protein trajectories.	figure_source	figure9_metscore2_protein_loess_curves_source.tsv	2	caps	49.6667	-0.125098	32195	30	ok	CAPS	0.0490518	1.87539e-26	5.08536e-26	25.7269	Positive PWAS beta	608	Increasing
Figure 4	a-d	F4_loess_curves	Age-grid LOESS fitted protein trajectories.	figure_source	figure9_metscore2_protein_loess_curves_source.tsv	2	caps	50.15	-0.115768	32195	30	ok	CAPS	0.0490518	1.87539e-26	5.08536e-26	25.7269	Positive PWAS beta	608	Increasing
Figure 4	a-d	F4_loess_curves	Age-grid LOESS fitted protein trajectories.	figure_source	figure9_metscore2_protein_loess_curves_source.tsv	2	caps	50.6333	-0.107152	32195	30	ok	CAPS	0.0490518	1.87539e-26	5.08536e-26	25.7269	Positive PWAS beta	608	Increasing
Figure 4	a-d	F4_loess_curves	Age-grid LOESS fitted protein trajectories.	figure_source	figure9_metscore2_protein_loess_curves_source.tsv	2	caps	51.1167	-0.0992014	32195	30	ok	CAPS	0.0490518	1.87539e-26	5.08536e-26	25.7269	Positive PWAS beta	608	Increasing
Figure 4	a-d	F4_loess_curves	Age-grid LOESS fitted protein trajectories.	figure_source	figure9_metscore2_protein_loess_curves_source.tsv	2	caps	51.6	-0.09084	32195	30	ok	CAPS	0.0490518	1.87539e-26	5.08536e-26	25.7269	Positive PWAS beta	608	Increasing
Figure 4	a-d	F4_loess_curves	Age-grid LOESS fitted protein trajectories.	figure_source	figure9_metscore2_protein_loess_curves_source.tsv	2	caps	52.0833	-0.082709	32195	30	ok	CAPS	0.0490518	1.87539e-26	5.08536e-26	25.7269	Positive PWAS beta	608	Increasing
Figure 4	a-d	F4_loess_curves	Age-grid LOESS fitted protein trajectories.	figure_source	figure9_metscore2_protein_loess_curves_source.tsv	2	caps	52.5667	-0.0747287	32195	30	ok	CAPS	0.0490518	1.87539e-26	5.08536e-26	25.7269	Positive PWAS beta	608	Increasing
Figure 4	a-d	F4_loess_curves	Age-grid LOESS fitted protein trajectories.	figure_source	figure9_metscore2_protein_loess_curves_source.tsv	2	caps	53.05	-0.0665028	32195	30	ok	CAPS	0.0490518	1.87539e-26	5.08536e-26	25.7269	Positive PWAS beta	608	Increasing
Figure 4	a-d	F4_loess_curves	Age-grid LOESS fitted protein trajectories.	figure_source	figure9_metscore2_protein_loess_curves_source.tsv	2	caps	53.5333	-0.0588997	32195	30	ok	CAPS	0.0490518	1.87539e-26	5.08536e-26	25.7269	Positive PWAS beta	608	Increasing
Figure 4	a-d	F4_loess_curves	Age-grid LOESS fitted protein trajectories.	figure_source	figure9_metscore2_protein_loess_curves_source.tsv	2	caps	54.0167	-0.0507725	32195	30	ok	CAPS	0.0490518	1.87539e-26	5.08536e-26	25.7269	Positive PWAS beta	608	Increasing
Figure 4	a-d	F4_loess_curves	Age-grid LOESS fitted protein trajectories.	figure_source	figure9_metscore2_protein_loess_curves_source.tsv	2	caps	54.5	-0.0433427	32195	30	ok	CAPS	0.0490518	1.87539e-26	5.08536e-26	25.7269	Positive PWAS beta	608	Increasing
Figure 4	a-d	F4_loess_curves	Age-grid LOESS fitted protein trajectories.	figure_source	figure9_metscore2_protein_loess_curves_source.tsv	2	caps	54.9833	-0.035212	32195	30	ok	CAPS	0.0490518	1.87539e-26	5.08536e-26	25.7269	Positive PWAS beta	608	Increasing
Figure 4	a-d	F4_loess_curves	Age-grid LOESS fitted protein trajectories.	figure_source	figure9_metscore2_protein_loess_curves_source.tsv	2	caps	55.4667	-0.0276646	32195	30	ok	CAPS	0.0490518	1.87539e-26	5.08536e-26	25.7269	Positive PWAS beta	608	Increasing
Figure 4	a-d	F4_loess_curves	Age-grid LOESS fitted protein trajectories.	figure_source	figure9_metscore2_protein_loess_curves_source.tsv	2	caps	55.95	-0.0193297	32195	30	ok	CAPS	0.0490518	1.87539e-26	5.08536e-26	25.7269	Positive PWAS beta	608	Increasing
Figure 4	a-d	F4_loess_curves	Age-grid LOESS fitted protein trajectories.	figure_source	figure9_metscore2_protein_loess_curves_source.tsv	2	caps	56.4333	-0.0111871	32195	30	ok	CAPS	0.0490518	1.87539e-26	5.08536e-26	25.7269	Positive PWAS beta	608	Increasing
Figure 4	a-d	F4_loess_curves	Age-grid LOESS fitted protein trajectories.	figure_source	figure9_metscore2_protein_loess_curves_source.tsv	2	caps	56.9167	-0.00274997	32195	30	ok	CAPS	0.0490518	1.87539e-26	5.08536e-26	25.7269	Positive PWAS beta	608	Increasing
Figure 4	a-d	F4_loess_curves	Age-grid LOESS fitted protein trajectories.	figure_source	figure9_metscore2_protein_loess_curves_source.tsv	2	caps	57.4	0.00579401	32195	30	ok	CAPS	0.0490518	1.87539e-26	5.08536e-26	25.7269	Positive PWAS beta	608	Increasing
Figure 4	a-d	F4_loess_curves	Age-grid LOESS fitted protein trajectories.	figure_source	figure9_metscore2_protein_loess_curves_source.tsv	2	caps	57.8833	0.0140412	32195	30	ok	CAPS	0.0490518	1.87539e-26	5.08536e-26	25.7269	Positive PWAS beta	608	Increasing
Figure 4	a-d	F4_loess_curves	Age-grid LOESS fitted protein trajectories.	figure_source	figure9_metscore2_protein_loess_curves_source.tsv	2	caps	58.3667	0.0225941	32195	30	ok	CAPS	0.0490518	1.87539e-26	5.08536e-26	25.7269	Positive PWAS beta	608	Increasing
Figure 4	a-d	F4_loess_curves	Age-grid LOESS fitted protein trajectories.	figure_source	figure9_metscore2_protein_loess_curves_source.tsv	2	caps	58.85	0.0306147	32195	30	ok	CAPS	0.0490518	1.87539e-26	5.08536e-26	25.7269	Positive PWAS beta	608	Increasing
Figure 4	a-d	F4_loess_curves	Age-grid LOESS fitted protein trajectories.	figure_source	figure9_metscore2_protein_loess_curves_source.tsv	2	caps	59.3333	0.0383289	32195	30	ok	CAPS	0.0490518	1.87539e-26	5.08536e-26	25.7269	Positive PWAS beta	608	Increasing
Figure 4	a-d	F4_loess_curves	Age-grid LOESS fitted protein trajectories.	figure_source	figure9_metscore2_protein_loess_curves_source.tsv	2	caps	59.8167	0.0462138	32195	30	ok	CAPS	0.0490518	1.87539e-26	5.08536e-26	25.7269	Positive PWAS beta	608	Increasing
Figure 4	a-d	F4_loess_curves	Age-grid LOESS fitted protein trajectories.	figure_source	figure9_metscore2_protein_loess_curves_source.tsv	2	caps	60.3	0.0543212	32195	30	ok	CAPS	0.0490518	1.87539e-26	5.08536e-26	25.7269	Positive PWAS beta	608	Increasing
Figure 4	a-d	F4_loess_curves	Age-grid LOESS fitted protein trajectories.	figure_source	figure9_metscore2_protein_loess_curves_source.tsv	2	caps	60.7833	0.0626253	32195	30	ok	CAPS	0.0490518	1.87539e-26	5.08536e-26	25.7269	Positive PWAS beta	608	Increasing
Figure 4	a-d	F4_loess_curves	Age-grid LOESS fitted protein trajectories.	figure_source	figure9_metscore2_protein_loess_curves_source.tsv	2	caps	61.2667	0.071095	32195	30	ok	CAPS	0.0490518	1.87539e-26	5.08536e-26	25.7269	Positive PWAS beta	608	Increasing
Figure 4	a-d	F4_loess_curves	Age-grid LOESS fitted protein trajectories.	figure_source	figure9_metscore2_protein_loess_curves_source.tsv	2	caps	61.75	0.0797096	32195	30	ok	CAPS	0.0490518	1.87539e-26	5.08536e-26	25.7269	Positive PWAS beta	608	Increasing
Figure 4	a-d	F4_loess_curves	Age-grid LOESS fitted protein trajectories.	figure_source	figure9_metscore2_protein_loess_curves_source.tsv	2	caps	62.2333	0.0884568	32195	30	ok	CAPS	0.0490518	1.87539e-26	5.08536e-26	25.7269	Positive PWAS beta	608	Increasing
Figure 4	a-d	F4_loess_curves	Age-grid LOESS fitted protein trajectories.	figure_source	figure9_metscore2_protein_loess_curves_source.tsv	2	caps	62.7167	0.097329	32195	30	ok	CAPS	0.0490518	1.87539e-26	5.08536e-26	25.7269	Positive PWAS beta	608	Increasing
Figure 4	a-d	F4_loess_curves	Age-grid LOESS fitted protein trajectories.	figure_source	figure9_metscore2_protein_loess_curves_source.tsv	2	caps	63.2	0.106322	32195	30	ok	CAPS	0.0490518	1.87539e-26	5.08536e-26	25.7269	Positive PWAS beta	608	Increasing
Figure 4	a-d	F4_loess_curves	Age-grid LOESS fitted protein trajectories.	figure_source	figure9_metscore2_protein_loess_curves_source.tsv	2	caps	63.6833	0.115433	32195	30	ok	CAPS	0.0490518	1.87539e-26	5.08536e-26	25.7269	Positive PWAS beta	608	Increasing
Figure 4	a-d	F4_loess_curves	Age-grid LOESS fitted protein trajectories.	figure_source	figure9_metscore2_protein_loess_curves_source.tsv	2	caps	64.1667	0.124659	32195	30	ok	CAPS	0.0490518	1.87539e-26	5.08536e-26	25.7269	Positive PWAS beta	608	Increasing
Figure 4	a-d	F4_loess_curves	Age-grid LOESS fitted protein trajectories.	figure_source	figure9_metscore2_protein_loess_curves_source.tsv	2	caps	64.65	0.134002	32195	30	ok	CAPS	0.0490518	1.87539e-26	5.08536e-26	25.7269	Positive PWAS beta	608	Increasing
Figure 4	a-d	F4_loess_curves	Age-grid LOESS fitted protein trajectories.	figure_source	figure9_metscore2_protein_loess_curves_source.tsv	2	caps	65.1333	0.14346	32195	30	ok	CAPS	0.0490518	1.87539e-26	5.08536e-26	25.7269	Positive PWAS beta	608	Increasing
Figure 4	a-d	F4_loess_curves	Age-grid LOESS fitted protein trajectories.	figure_source	figure9_metscore2_protein_loess_curves_source.tsv	2	caps	65.6167	0.153036	32195	30	ok	CAPS	0.0490518	1.87539e-26	5.08536e-26	25.7269	Positive PWAS beta	608	Increasing
Figure 4	a-d	F4_loess_curves	Age-grid LOESS fitted protein trajectories.	figure_source	figure9_metscore2_protein_loess_curves_source.tsv	2	caps	66.1	0.162734	32195	30	ok	CAPS	0.0490518	1.87539e-26	5.08536e-26	25.7269	Positive PWAS beta	608	Increasing
Figure 4	a-d	F4_loess_curves	Age-grid LOESS fitted protein trajectories.	figure_source	figure9_metscore2_protein_loess_curves_source.tsv	2	caps	66.5833	0.172558	32195	30	ok	CAPS	0.0490518	1.87539e-26	5.08536e-26	25.7269	Positive PWAS beta	608	Increasing
Figure 4	a-d	F4_loess_curves	Age-grid LOESS fitted protein trajectories.	figure_source	figure9_metscore2_protein_loess_curves_source.tsv	2	caps	67.0667	0.182515	32195	30	ok	CAPS	0.0490518	1.87539e-26	5.08536e-26	25.7269	Positive PWAS beta	608	Increasing
Figure 4	a-d	F4_loess_curves	Age-grid LOESS fitted protein trajectories.	figure_source	figure9_metscore2_protein_loess_curves_source.tsv	2	caps	67.55	0.19261	32195	30	ok	CAPS	0.0490518	1.87539e-26	5.08536e-26	25.7269	Positive PWAS beta	608	Increasing
Figure 4	a-d	F4_loess_curves	Age-grid LOESS fitted protein trajectories.	figure_source	figure9_metscore2_protein_loess_curves_source.tsv	2	caps	68.0333	0.202848	32195	30	ok	CAPS	0.0490518	1.87539e-26	5.08536e-26	25.7269	Positive PWAS beta	608	Increasing
Figure 4	a-d	F4_loess_curves	Age-grid LOESS fitted protein trajectories.	figure_source	figure9_metscore2_protein_loess_curves_source.tsv	2	caps	68.5167	0.213234	32195	30	ok	CAPS	0.0490518	1.87539e-26	5.08536e-26	25.7269	Positive PWAS beta	608	Increasing
Figure 4	a-d	F4_loess_curves	Age-grid LOESS fitted protein trajectories.	figure_source	figure9_metscore2_protein_loess_curves_source.tsv	2	caps	69	0.223773	32195	30	ok	CAPS	0.0490518	1.87539e-26	5.08536e-26	25.7269	Positive PWAS beta	608	Increasing
Figure 4	a-d	F4_loess_curves	Age-grid LOESS fitted protein trajectories.	figure_source	figure9_metscore2_protein_loess_curves_source.tsv	2	casp1	40	-0.128147	36028	30	ok	CASP1	0.0378869	1.48021e-16	3.44357e-16	15.8297	Positive PWAS beta	608	Increasing
Figure 4	a-d	F4_loess_curves	Age-grid LOESS fitted protein trajectories.	figure_source	figure9_metscore2_protein_loess_curves_source.tsv	2	casp1	40.4833	-0.123613	36028	30	ok	CASP1	0.0378869	1.48021e-16	3.44357e-16	15.8297	Positive PWAS beta	608	Increasing
Figure 4	a-d	F4_loess_curves	Age-grid LOESS fitted protein trajectories.	figure_source	figure9_metscore2_protein_loess_curves_source.tsv	2	casp1	40.9667	-0.119183	36028	30	ok	CASP1	0.0378869	1.48021e-16	3.44357e-16	15.8297	Positive PWAS beta	608	Increasing
Figure 4	a-d	F4_loess_curves	Age-grid LOESS fitted protein trajectories.	figure_source	figure9_metscore2_protein_loess_curves_source.tsv	2	casp1	41.45	-0.114847	36028	30	ok	CASP1	0.0378869	1.48021e-16	3.44357e-16	15.8297	Positive PWAS beta	608	Increasing
Figure 4	a-d	F4_loess_curves	Age-grid LOESS fitted protein trajectories.	figure_source	figure9_metscore2_protein_loess_curves_source.tsv	2	casp1	41.9333	-0.1106	36028	30	ok	CASP1	0.0378869	1.48021e-16	3.44357e-16	15.8297	Positive PWAS beta	608	Increasing
Figure 4	a-d	F4_loess_curves	Age-grid LOESS fitted protein trajectories.	figure_source	figure9_metscore2_protein_loess_curves_source.tsv	2	casp1	42.4167	-0.10644	36028	30	ok	CASP1	0.0378869	1.48021e-16	3.44357e-16	15.8297	Positive PWAS beta	608	Increasing
Figure 4	a-d	F4_loess_curves	Age-grid LOESS fitted protein trajectories.	figure_source	figure9_metscore2_protein_loess_curves_source.tsv	2	casp1	42.9	-0.102366	36028	30	ok	CASP1	0.0378869	1.48021e-16	3.44357e-16	15.8297	Positive PWAS beta	608	Increasing
Figure 4	a-d	F4_loess_curves	Age-grid LOESS fitted protein trajectories.	figure_source	figure9_metscore2_protein_loess_curves_source.tsv	2	casp1	43.3833	-0.0983823	36028	30	ok	CASP1	0.0378869	1.48021e-16	3.44357e-16	15.8297	Positive PWAS beta	608	Increasing
Figure 4	a-d	F4_loess_curves	Age-grid LOESS fitted protein trajectories.	figure_source	figure9_metscore2_protein_loess_curves_source.tsv	2	casp1	43.8667	-0.094492	36028	30	ok	CASP1	0.0378869	1.48021e-16	3.44357e-16	15.8297	Positive PWAS beta	608	Increasing
Figure 4	a-d	F4_loess_curves	Age-grid LOESS fitted protein trajectories.	figure_source	figure9_metscore2_protein_loess_curves_source.tsv	2	casp1	44.35	-0.0906978	36028	30	ok	CASP1	0.0378869	1.48021e-16	3.44357e-16	15.8297	Positive PWAS beta	608	Increasing
Figure 4	a-d	F4_loess_curves	Age-grid LOESS fitted protein trajectories.	figure_source	figure9_metscore2_protein_loess_curves_source.tsv	2	casp1	44.8333	-0.0870012	36028	30	ok	CASP1	0.0378869	1.48021e-16	3.44357e-16	15.8297	Positive PWAS beta	608	Increasing
Figure 4	a-d	F4_loess_curves	Age-grid LOESS fitted protein trajectories.	figure_source	figure9_metscore2_protein_loess_curves_source.tsv	2	casp1	45.3167	-0.0834023	36028	30	ok	CASP1	0.0378869	1.48021e-16	3.44357e-16	15.8297	Positive PWAS beta	608	Increasing
Figure 4	a-d	F4_loess_curves	Age-grid LOESS fitted protein trajectories.	figure_source	figure9_metscore2_protein_loess_curves_source.tsv	2	casp1	45.8	-0.0799007	36028	30	ok	CASP1	0.0378869	1.48021e-16	3.44357e-16	15.8297	Positive PWAS beta	608	Increasing
Figure 4	a-d	F4_loess_curves	Age-grid LOESS fitted protein trajectories.	figure_source	figure9_metscore2_protein_loess_curves_source.tsv	2	casp1	46.2833	-0.0764954	36028	30	ok	CASP1	0.0378869	1.48021e-16	3.44357e-16	15.8297	Positive PWAS beta	608	Increasing
Figure 4	a-d	F4_loess_curves	Age-grid LOESS fitted protein trajectories.	figure_source	figure9_metscore2_protein_loess_curves_source.tsv	2	casp1	46.7667	-0.0731872	36028	30	ok	CASP1	0.0378869	1.48021e-16	3.44357e-16	15.8297	Positive PWAS beta	608	Increasing
Figure 4	a-d	F4_loess_curves	Age-grid LOESS fitted protein trajectories.	figure_source	figure9_metscore2_protein_loess_curves_source.tsv	2	casp1	47.25	-0.0699788	36028	30	ok	CASP1	0.0378869	1.48021e-16	3.44357e-16	15.8297	Positive PWAS beta	608	Increasing
Figure 4	a-d	F4_loess_curves	Age-grid LOESS fitted protein trajectories.	figure_source	figure9_metscore2_protein_loess_curves_source.tsv	2	casp1	47.7333	-0.0668732	36028	30	ok	CASP1	0.0378869	1.48021e-16	3.44357e-16	15.8297	Positive PWAS beta	608	Increasing
Figure 4	a-d	F4_loess_curves	Age-grid LOESS fitted protein trajectories.	figure_source	figure9_metscore2_protein_loess_curves_source.tsv	2	casp1	48.2167	-0.0638722	36028	30	ok	CASP1	0.0378869	1.48021e-16	3.44357e-16	15.8297	Positive PWAS beta	608	Increasing
Figure 4	a-d	F4_loess_curves	Age-grid LOESS fitted protein trajectories.	figure_source	figure9_metscore2_protein_loess_curves_source.tsv	2	casp1	48.7	-0.0609645	36028	30	ok	CASP1	0.0378869	1.48021e-16	3.44357e-16	15.8297	Positive PWAS beta	608	Increasing
Figure 4	a-d	F4_loess_curves	Age-grid LOESS fitted protein trajectories.	figure_source	figure9_metscore2_protein_loess_curves_source.tsv	2	casp1	49.1833	-0.0581118	36028	30	ok	CASP1	0.0378869	1.48021e-16	3.44357e-16	15.8297	Positive PWAS beta	608	Increasing
Figure 4	a-d	F4_loess_curves	Age-grid LOESS fitted protein trajectories.	figure_source	figure9_metscore2_protein_loess_curves_source.tsv	2	casp1	49.6667	-0.0552192	36028	30	ok	CASP1	0.0378869	1.48021e-16	3.44357e-16	15.8297	Positive PWAS beta	608	Increasing
Figure 4	a-d	F4_loess_curves	Age-grid LOESS fitted protein trajectories.	figure_source	figure9_metscore2_protein_loess_curves_source.tsv	2	casp1	50.15	-0.0521177	36028	30	ok	CASP1	0.0378869	1.48021e-16	3.44357e-16	15.8297	Positive PWAS beta	608	Increasing
Figure 4	a-d	F4_loess_curves	Age-grid LOESS fitted protein trajectories.	figure_source	figure9_metscore2_protein_loess_curves_source.tsv	2	casp1	50.6333	-0.0486876	36028	30	ok	CASP1	0.0378869	1.48021e-16	3.44357e-16	15.8297	Positive PWAS beta	608	Increasing
Figure 4	a-d	F4_loess_curves	Age-grid LOESS fitted protein trajectories.	figure_source	figure9_metscore2_protein_loess_curves_source.tsv	2	casp1	51.1167	-0.0451433	36028	30	ok	CASP1	0.0378869	1.48021e-16	3.44357e-16	15.8297	Positive PWAS beta	608	Increasing
Figure 4	a-d	F4_loess_curves	Age-grid LOESS fitted protein trajectories.	figure_source	figure9_metscore2_protein_loess_curves_source.tsv	2	casp1	51.6	-0.0420433	36028	30	ok	CASP1	0.0378869	1.48021e-16	3.44357e-16	15.8297	Positive PWAS beta	608	Increasing
Figure 4	a-d	F4_loess_curves	Age-grid LOESS fitted protein trajectories.	figure_source	figure9_metscore2_protein_loess_curves_source.tsv	2	casp1	52.0833	-0.0391509	36028	30	ok	CASP1	0.0378869	1.48021e-16	3.44357e-16	15.8297	Positive PWAS beta	608	Increasing
Figure 4	a-d	F4_loess_curves	Age-grid LOESS fitted protein trajectories.	figure_source	figure9_metscore2_protein_loess_curves_source.tsv	2	casp1	52.5667	-0.0365367	36028	30	ok	CASP1	0.0378869	1.48021e-16	3.44357e-16	15.8297	Positive PWAS beta	608	Increasing
Figure 4	a-d	F4_loess_curves	Age-grid LOESS fitted protein trajectories.	figure_source	figure9_metscore2_protein_loess_curves_source.tsv	2	casp1	53.05	-0.0347629	36028	30	ok	CASP1	0.0378869	1.48021e-16	3.44357e-16	15.8297	Positive PWAS beta	608	Increasing
Figure 4	a-d	F4_loess_curves	Age-grid LOESS fitted protein trajectories.	figure_source	figure9_metscore2_protein_loess_curves_source.tsv	2	casp1	53.5333	-0.032273	36028	30	ok	CASP1	0.0378869	1.48021e-16	3.44357e-16	15.8297	Positive PWAS beta	608	Increasing
Figure 4	a-d	F4_loess_curves	Age-grid LOESS fitted protein trajectories.	figure_source	figure9_metscore2_protein_loess_curves_source.tsv	2	casp1	54.0167	-0.0315644	36028	30	ok	CASP1	0.0378869	1.48021e-16	3.44357e-16	15.8297	Positive PWAS beta	608	Increasing
Figure 4	a-d	F4_loess_curves	Age-grid LOESS fitted protein trajectories.	figure_source	figure9_metscore2_protein_loess_curves_source.tsv	2	casp1	54.5	-0.0289044	36028	30	ok	CASP1	0.0378869	1.48021e-16	3.44357e-16	15.8297	Positive PWAS beta	608	Increasing
Figure 4	a-d	F4_loess_curves	Age-grid LOESS fitted protein trajectories.	figure_source	figure9_metscore2_protein_loess_curves_source.tsv	2	casp1	54.9833	-0.0283472	36028	30	ok	CASP1	0.0378869	1.48021e-16	3.44357e-16	15.8297	Positive PWAS beta	608	Increasing
Figure 4	a-d	F4_loess_curves	Age-grid LOESS fitted protein trajectories.	figure_source	figure9_metscore2_protein_loess_curves_source.tsv	2	casp1	55.4667	-0.0260348	36028	30	ok	CASP1	0.0378869	1.48021e-16	3.44357e-16	15.8297	Positive PWAS beta	608	Increasing
Figure 4	a-d	F4_loess_curves	Age-grid LOESS fitted protein trajectories.	figure_source	figure9_metscore2_protein_loess_curves_source.tsv	2	casp1	55.95	-0.0248116	36028	30	ok	CASP1	0.0378869	1.48021e-16	3.44357e-16	15.8297	Positive PWAS beta	608	Increasing
Figure 4	a-d	F4_loess_curves	Age-grid LOESS fitted protein trajectories.	figure_source	figure9_metscore2_protein_loess_curves_source.tsv	2	casp1	56.4333	-0.0229532	36028	30	ok	CASP1	0.0378869	1.48021e-16	3.44357e-16	15.8297	Positive PWAS beta	608	Increasing
Figure 4	a-d	F4_loess_curves	Age-grid LOESS fitted protein trajectories.	figure_source	figure9_metscore2_protein_loess_curves_source.tsv	2	casp1	56.9167	-0.0207189	36028	30	ok	CASP1	0.0378869	1.48021e-16	3.44357e-16	15.8297	Positive PWAS beta	608	Increasing
Figure 4	a-d	F4_loess_curves	Age-grid LOESS fitted protein trajectories.	figure_source	figure9_metscore2_protein_loess_curves_source.tsv	2	casp1	57.4	-0.0186002	36028	30	ok	CASP1	0.0378869	1.48021e-16	3.44357e-16	15.8297	Positive PWAS beta	608	Increasing
Figure 4	a-d	F4_loess_curves	Age-grid LOESS fitted protein trajectories.	figure_source	figure9_metscore2_protein_loess_curves_source.tsv	2	casp1	57.8833	-0.0153062	36028	30	ok	CASP1	0.0378869	1.48021e-16	3.44357e-16	15.8297	Positive PWAS beta	608	Increasing
Figure 4	a-d	F4_loess_curves	Age-grid LOESS fitted protein trajectories.	figure_source	figure9_metscore2_protein_loess_curves_source.tsv	2	casp1	58.3667	-0.0121029	36028	30	ok	CASP1	0.0378869	1.48021e-16	3.44357e-16	15.8297	Positive PWAS beta	608	Increasing
Figure 4	a-d	F4_loess_curves	Age-grid LOESS fitted protein trajectories.	figure_source	figure9_metscore2_protein_loess_curves_source.tsv	2	casp1	58.85	-0.00781605	36028	30	ok	CASP1	0.0378869	1.48021e-16	3.44357e-16	15.8297	Positive PWAS beta	608	Increasing
Figure 4	a-d	F4_loess_curves	Age-grid LOESS fitted protein trajectories.	figure_source	figure9_metscore2_protein_loess_curves_source.tsv	2	casp1	59.3333	-0.00293	36028	30	ok	CASP1	0.0378869	1.48021e-16	3.44357e-16	15.8297	Positive PWAS beta	608	Increasing
Figure 4	a-d	F4_loess_curves	Age-grid LOESS fitted protein trajectories.	figure_source	figure9_metscore2_protein_loess_curves_source.tsv	2	casp1	59.8167	0.0021572	36028	30	ok	CASP1	0.0378869	1.48021e-16	3.44357e-16	15.8297	Positive PWAS beta	608	Increasing
Figure 4	a-d	F4_loess_curves	Age-grid LOESS fitted protein trajectories.	figure_source	figure9_metscore2_protein_loess_curves_source.tsv	2	casp1	60.3	0.00742041	36028	30	ok	CASP1	0.0378869	1.48021e-16	3.44357e-16	15.8297	Positive PWAS beta	608	Increasing
Figure 4	a-d	F4_loess_curves	Age-grid LOESS fitted protein trajectories.	figure_source	figure9_metscore2_protein_loess_curves_source.tsv	2	casp1	60.7833	0.0128873	36028	30	ok	CASP1	0.0378869	1.48021e-16	3.44357e-16	15.8297	Positive PWAS beta	608	Increasing
Figure 4	a-d	F4_loess_curves	Age-grid LOESS fitted protein trajectories.	figure_source	figure9_metscore2_protein_loess_curves_source.tsv	2	casp1	61.2667	0.0185898	36028	30	ok	CASP1	0.0378869	1.48021e-16	3.44357e-16	15.8297	Positive PWAS beta	608	Increasing
Figure 4	a-d	F4_loess_curves	Age-grid LOESS fitted protein trajectories.	figure_source	figure9_metscore2_protein_loess_curves_source.tsv	2	casp1	61.75	0.0245535	36028	30	ok	CASP1	0.0378869	1.48021e-16	3.44357e-16	15.8297	Positive PWAS beta	608	Increasing
Figure 4	a-d	F4_loess_curves	Age-grid LOESS fitted protein trajectories.	figure_source	figure9_metscore2_protein_loess_curves_source.tsv	2	casp1	62.2333	0.0307975	36028	30	ok	CASP1	0.0378869	1.48021e-16	3.44357e-16	15.8297	Positive PWAS beta	608	Increasing
Figure 4	a-d	F4_loess_curves	Age-grid LOESS fitted protein trajectories.	figure_source	figure9_metscore2_protein_loess_curves_source.tsv	2	casp1	62.7167	0.0373342	36028	30	ok	CASP1	0.0378869	1.48021e-16	3.44357e-16	15.8297	Positive PWAS beta	608	Increasing
Figure 4	a-d	F4_loess_curves	Age-grid LOESS fitted protein trajectories.	figure_source	figure9_metscore2_protein_loess_curves_source.tsv	2	casp1	63.2	0.0441715	36028	30	ok	CASP1	0.0378869	1.48021e-16	3.44357e-16	15.8297	Positive PWAS beta	608	Increasing
Figure 4	a-d	F4_loess_curves	Age-grid LOESS fitted protein trajectories.	figure_source	figure9_metscore2_protein_loess_curves_source.tsv	2	casp1	63.6833	0.0513114	36028	30	ok	CASP1	0.0378869	1.48021e-16	3.44357e-16	15.8297	Positive PWAS beta	608	Increasing
Figure 4	a-d	F4_loess_curves	Age-grid LOESS fitted protein trajectories.	figure_source	figure9_metscore2_protein_loess_curves_source.tsv	2	casp1	64.1667	0.0587515	36028	30	ok	CASP1	0.0378869	1.48021e-16	3.44357e-16	15.8297	Positive PWAS beta	608	Increasing
Figure 4	a-d	F4_loess_curves	Age-grid LOESS fitted protein trajectories.	figure_source	figure9_metscore2_protein_loess_curves_source.tsv	2	casp1	64.65	0.0664893	36028	30	ok	CASP1	0.0378869	1.48021e-16	3.44357e-16	15.8297	Positive PWAS beta	608	Increasing
Figure 4	a-d	F4_loess_curves	Age-grid LOESS fitted protein trajectories.	figure_source	figure9_metscore2_protein_loess_curves_source.tsv	2	casp1	65.1333	0.0745223	36028	30	ok	CASP1	0.0378869	1.48021e-16	3.44357e-16	15.8297	Positive PWAS beta	608	Increasing
Figure 4	a-d	F4_loess_curves	Age-grid LOESS fitted protein trajectories.	figure_source	figure9_metscore2_protein_loess_curves_source.tsv	2	casp1	65.6167	0.0828471	36028	30	ok	CASP1	0.0378869	1.48021e-16	3.44357e-16	15.8297	Positive PWAS beta	608	Increasing
Figure 4	a-d	F4_loess_curves	Age-grid LOESS fitted protein trajectories.	figure_source	figure9_metscore2_protein_loess_curves_source.tsv	2	casp1	66.1	0.0914594	36028	30	ok	CASP1	0.0378869	1.48021e-16	3.44357e-16	15.8297	Positive PWAS beta	608	Increasing
Figure 4	a-d	F4_loess_curves	Age-grid LOESS fitted protein trajectories.	figure_source	figure9_metscore2_protein_loess_curves_source.tsv	2	casp1	66.5833	0.100355	36028	30	ok	CASP1	0.0378869	1.48021e-16	3.44357e-16	15.8297	Positive PWAS beta	608	Increasing
Figure 4	a-d	F4_loess_curves	Age-grid LOESS fitted protein trajectories.	figure_source	figure9_metscore2_protein_loess_curves_source.tsv	2	casp1	67.0667	0.109529	36028	30	ok	CASP1	0.0378869	1.48021e-16	3.44357e-16	15.8297	Positive PWAS beta	608	Increasing
Figure 4	a-d	F4_loess_curves	Age-grid LOESS fitted protein trajectories.	figure_source	figure9_metscore2_protein_loess_curves_source.tsv	2	casp1	67.55	0.118977	36028	30	ok	CASP1	0.0378869	1.48021e-16	3.44357e-16	15.8297	Positive PWAS beta	608	Increasing
Figure 4	a-d	F4_loess_curves	Age-grid LOESS fitted protein trajectories.	figure_source	figure9_metscore2_protein_loess_curves_source.tsv	2	casp1	68.0333	0.128695	36028	30	ok	CASP1	0.0378869	1.48021e-16	3.44357e-16	15.8297	Positive PWAS beta	608	Increasing
Figure 4	a-d	F4_loess_curves	Age-grid LOESS fitted protein trajectories.	figure_source	figure9_metscore2_protein_loess_curves_source.tsv	2	casp1	68.5167	0.138677	36028	30	ok	CASP1	0.0378869	1.48021e-16	3.44357e-16	15.8297	Positive PWAS beta	608	Increasing
Figure 4	a-d	F4_loess_curves	Age-grid LOESS fitted protein trajectories.	figure_source	figure9_metscore2_protein_loess_curves_source.tsv	2	casp1	69	0.14892	36028	30	ok	CASP1	0.0378869	1.48021e-16	3.44357e-16	15.8297	Positive PWAS beta	608	Increasing
Figure 4	a-d	F4_loess_curves	Age-grid LOESS fitted protein trajectories.	figure_source	figure9_metscore2_protein_loess_curves_source.tsv	2	ccdc80	40	-0.659012	36924	30	ok	CCDC80	0.144825	7.99263e-176	6.93408e-175	175.097	Positive PWAS beta	608	Increasing
Figure 4	a-d	F4_loess_curves	Age-grid LOESS fitted protein trajectories.	figure_source	figure9_metscore2_protein_loess_curves_source.tsv	2	ccdc80	40.4833	-0.652663	36924	30	ok	CCDC80	0.144825	7.99263e-176	6.93408e-175	175.097	Positive PWAS beta	608	Increasing
Figure 4	a-d	F4_loess_curves	Age-grid LOESS fitted protein trajectories.	figure_source	figure9_metscore2_protein_loess_curves_source.tsv	2	ccdc80	40.9667	-0.645603	36924	30	ok	CCDC80	0.144825	7.99263e-176	6.93408e-175	175.097	Positive PWAS beta	608	Increasing
Figure 4	a-d	F4_loess_curves	Age-grid LOESS fitted protein trajectories.	figure_source	figure9_metscore2_protein_loess_curves_source.tsv	2	ccdc80	41.45	-0.637827	36924	30	ok	CCDC80	0.144825	7.99263e-176	6.93408e-175	175.097	Positive PWAS beta	608	Increasing
Figure 4	a-d	F4_loess_curves	Age-grid LOESS fitted protein trajectories.	figure_source	figure9_metscore2_protein_loess_curves_source.tsv	2	ccdc80	41.9333	-0.629331	36924	30	ok	CCDC80	0.144825	7.99263e-176	6.93408e-175	175.097	Positive PWAS beta	608	Increasing
Figure 4	a-d	F4_loess_curves	Age-grid LOESS fitted protein trajectories.	figure_source	figure9_metscore2_protein_loess_curves_source.tsv	2	ccdc80	42.4167	-0.620109	36924	30	ok	CCDC80	0.144825	7.99263e-176	6.93408e-175	175.097	Positive PWAS beta	608	Increasing
Figure 4	a-d	F4_loess_curves	Age-grid LOESS fitted protein trajectories.	figure_source	figure9_metscore2_protein_loess_curves_source.tsv	2	ccdc80	42.9	-0.61016	36924	30	ok	CCDC80	0.144825	7.99263e-176	6.93408e-175	175.097	Positive PWAS beta	608	Increasing
Figure 4	a-d	F4_loess_curves	Age-grid LOESS fitted protein trajectories.	figure_source	figure9_metscore2_protein_loess_curves_source.tsv	2	ccdc80	43.3833	-0.59949	36924	30	ok	CCDC80	0.144825	7.99263e-176	6.93408e-175	175.097	Positive PWAS beta	608	Increasing
Figure 4	a-d	F4_loess_curves	Age-grid LOESS fitted protein trajectories.	figure_source	figure9_metscore2_protein_loess_curves_source.tsv	2	ccdc80	43.8667	-0.588097	36924	30	ok	CCDC80	0.144825	7.99263e-176	6.93408e-175	175.097	Positive PWAS beta	608	Increasing
Figure 4	a-d	F4_loess_curves	Age-grid LOESS fitted protein trajectories.	figure_source	figure9_metscore2_protein_loess_curves_source.tsv	2	ccdc80	44.35	-0.575982	36924	30	ok	CCDC80	0.144825	7.99263e-176	6.93408e-175	175.097	Positive PWAS beta	608	Increasing
Figure 4	a-d	F4_loess_curves	Age-grid LOESS fitted protein trajectories.	figure_source	figure9_metscore2_protein_loess_curves_source.tsv	2	ccdc80	44.8333	-0.563147	36924	30	ok	CCDC80	0.144825	7.99263e-176	6.93408e-175	175.097	Positive PWAS beta	608	Increasing
Figure 4	a-d	F4_loess_curves	Age-grid LOESS fitted protein trajectories.	figure_source	figure9_metscore2_protein_loess_curves_source.tsv	2	ccdc80	45.3167	-0.549593	36924	30	ok	CCDC80	0.144825	7.99263e-176	6.93408e-175	175.097	Positive PWAS beta	608	Increasing
Figure 4	a-d	F4_loess_curves	Age-grid LOESS fitted protein trajectories.	figure_source	figure9_metscore2_protein_loess_curves_source.tsv	2	ccdc80	45.8	-0.535326	36924	30	ok	CCDC80	0.144825	7.99263e-176	6.93408e-175	175.097	Positive PWAS beta	608	Increasing
Figure 4	a-d	F4_loess_curves	Age-grid LOESS fitted protein trajectories.	figure_source	figure9_metscore2_protein_loess_curves_source.tsv	2	ccdc80	46.2833	-0.520353	36924	30	ok	CCDC80	0.144825	7.99263e-176	6.93408e-175	175.097	Positive PWAS beta	608	Increasing
Figure 4	a-d	F4_loess_curves	Age-grid LOESS fitted protein trajectories.	figure_source	figure9_metscore2_protein_loess_curves_source.tsv	2	ccdc80	46.7667	-0.504685	36924	30	ok	CCDC80	0.144825	7.99263e-176	6.93408e-175	175.097	Positive PWAS beta	608	Increasing
Figure 4	a-d	F4_loess_curves	Age-grid LOESS fitted protein trajectories.	figure_source	figure9_metscore2_protein_loess_curves_source.tsv	2	ccdc80	47.25	-0.488333	36924	30	ok	CCDC80	0.144825	7.99263e-176	6.93408e-175	175.097	Positive PWAS beta	608	Increasing
Figure 4	a-d	F4_loess_curves	Age-grid LOESS fitted protein trajectories.	figure_source	figure9_metscore2_protein_loess_curves_source.tsv	2	ccdc80	47.7333	-0.471307	36924	30	ok	CCDC80	0.144825	7.99263e-176	6.93408e-175	175.097	Positive PWAS beta	608	Increasing
Figure 4	a-d	F4_loess_curves	Age-grid LOESS fitted protein trajectories.	figure_source	figure9_metscore2_protein_loess_curves_source.tsv	2	ccdc80	48.2167	-0.453617	36924	30	ok	CCDC80	0.144825	7.99263e-176	6.93408e-175	175.097	Positive PWAS beta	608	Increasing
Figure 4	a-d	F4_loess_curves	Age-grid LOESS fitted protein trajectories.	figure_source	figure9_metscore2_protein_loess_curves_source.tsv	2	ccdc80	48.7	-0.435261	36924	30	ok	CCDC80	0.144825	7.99263e-176	6.93408e-175	175.097	Positive PWAS beta	608	Increasing
Figure 4	a-d	F4_loess_curves	Age-grid LOESS fitted protein trajectories.	figure_source	figure9_metscore2_protein_loess_curves_source.tsv	2	ccdc80	49.1833	-0.416218	36924	30	ok	CCDC80	0.144825	7.99263e-176	6.93408e-175	175.097	Positive PWAS beta	608	Increasing
Figure 4	a-d	F4_loess_curves	Age-grid LOESS fitted protein trajectories.	figure_source	figure9_metscore2_protein_loess_curves_source.tsv	2	ccdc80	49.6667	-0.39642	36924	30	ok	CCDC80	0.144825	7.99263e-176	6.93408e-175	175.097	Positive PWAS beta	608	Increasing
Figure 4	a-d	F4_loess_curves	Age-grid LOESS fitted protein trajectories.	figure_source	figure9_metscore2_protein_loess_curves_source.tsv	2	ccdc80	50.15	-0.375725	36924	30	ok	CCDC80	0.144825	7.99263e-176	6.93408e-175	175.097	Positive PWAS beta	608	Increasing
Figure 4	a-d	F4_loess_curves	Age-grid LOESS fitted protein trajectories.	figure_source	figure9_metscore2_protein_loess_curves_source.tsv	2	ccdc80	50.6333	-0.353676	36924	30	ok	CCDC80	0.144825	7.99263e-176	6.93408e-175	175.097	Positive PWAS beta	608	Increasing
Figure 4	a-d	F4_loess_curves	Age-grid LOESS fitted protein trajectories.	figure_source	figure9_metscore2_protein_loess_curves_source.tsv	2	ccdc80	51.1167	-0.3303	36924	30	ok	CCDC80	0.144825	7.99263e-176	6.93408e-175	175.097	Positive PWAS beta	608	Increasing
Figure 4	a-d	F4_loess_curves	Age-grid LOESS fitted protein trajectories.	figure_source	figure9_metscore2_protein_loess_curves_source.tsv	2	ccdc80	51.6	-0.306998	36924	30	ok	CCDC80	0.144825	7.99263e-176	6.93408e-175	175.097	Positive PWAS beta	608	Increasing
Figure 4	a-d	F4_loess_curves	Age-grid LOESS fitted protein trajectories.	figure_source	figure9_metscore2_protein_loess_curves_source.tsv	2	ccdc80	52.0833	-0.283133	36924	30	ok	CCDC80	0.144825	7.99263e-176	6.93408e-175	175.097	Positive PWAS beta	608	Increasing
Figure 4	a-d	F4_loess_curves	Age-grid LOESS fitted protein trajectories.	figure_source	figure9_metscore2_protein_loess_curves_source.tsv	2	ccdc80	52.5667	-0.259094	36924	30	ok	CCDC80	0.144825	7.99263e-176	6.93408e-175	175.097	Positive PWAS beta	608	Increasing
Figure 4	a-d	F4_loess_curves	Age-grid LOESS fitted protein trajectories.	figure_source	figure9_metscore2_protein_loess_curves_source.tsv	2	ccdc80	53.05	-0.235727	36924	30	ok	CCDC80	0.144825	7.99263e-176	6.93408e-175	175.097	Positive PWAS beta	608	Increasing
Figure 4	a-d	F4_loess_curves	Age-grid LOESS fitted protein trajectories.	figure_source	figure9_metscore2_protein_loess_curves_source.tsv	2	ccdc80	53.5333	-0.210758	36924	30	ok	CCDC80	0.144825	7.99263e-176	6.93408e-175	175.097	Positive PWAS beta	608	Increasing
Figure 4	a-d	F4_loess_curves	Age-grid LOESS fitted protein trajectories.	figure_source	figure9_metscore2_protein_loess_curves_source.tsv	2	ccdc80	54.0167	-0.187748	36924	30	ok	CCDC80	0.144825	7.99263e-176	6.93408e-175	175.097	Positive PWAS beta	608	Increasing
Figure 4	a-d	F4_loess_curves	Age-grid LOESS fitted protein trajectories.	figure_source	figure9_metscore2_protein_loess_curves_source.tsv	2	ccdc80	54.5	-0.162344	36924	30	ok	CCDC80	0.144825	7.99263e-176	6.93408e-175	175.097	Positive PWAS beta	608	Increasing
Figure 4	a-d	F4_loess_curves	Age-grid LOESS fitted protein trajectories.	figure_source	figure9_metscore2_protein_loess_curves_source.tsv	2	ccdc80	54.9833	-0.139417	36924	30	ok	CCDC80	0.144825	7.99263e-176	6.93408e-175	175.097	Positive PWAS beta	608	Increasing
Figure 4	a-d	F4_loess_curves	Age-grid LOESS fitted protein trajectories.	figure_source	figure9_metscore2_protein_loess_curves_source.tsv	2	ccdc80	55.4667	-0.114664	36924	30	ok	CCDC80	0.144825	7.99263e-176	6.93408e-175	175.097	Positive PWAS beta	608	Increasing
Figure 4	a-d	F4_loess_curves	Age-grid LOESS fitted protein trajectories.	figure_source	figure9_metscore2_protein_loess_curves_source.tsv	2	ccdc80	55.95	-0.0918721	36924	30	ok	CCDC80	0.144825	7.99263e-176	6.93408e-175	175.097	Positive PWAS beta	608	Increasing
Figure 4	a-d	F4_loess_curves	Age-grid LOESS fitted protein trajectories.	figure_source	figure9_metscore2_protein_loess_curves_source.tsv	2	ccdc80	56.4333	-0.0679893	36924	30	ok	CCDC80	0.144825	7.99263e-176	6.93408e-175	175.097	Positive PWAS beta	608	Increasing
Figure 4	a-d	F4_loess_curves	Age-grid LOESS fitted protein trajectories.	figure_source	figure9_metscore2_protein_loess_curves_source.tsv	2	ccdc80	56.9167	-0.0448592	36924	30	ok	CCDC80	0.144825	7.99263e-176	6.93408e-175	175.097	Positive PWAS beta	608	Increasing
Figure 4	a-d	F4_loess_curves	Age-grid LOESS fitted protein trajectories.	figure_source	figure9_metscore2_protein_loess_curves_source.tsv	2	ccdc80	57.4	-0.0212737	36924	30	ok	CCDC80	0.144825	7.99263e-176	6.93408e-175	175.097	Positive PWAS beta	608	Increasing
Figure 4	a-d	F4_loess_curves	Age-grid LOESS fitted protein trajectories.	figure_source	figure9_metscore2_protein_loess_curves_source.tsv	2	ccdc80	57.8833	0.00265551	36924	30	ok	CCDC80	0.144825	7.99263e-176	6.93408e-175	175.097	Positive PWAS beta	608	Increasing
Figure 4	a-d	F4_loess_curves	Age-grid LOESS fitted protein trajectories.	figure_source	figure9_metscore2_protein_loess_curves_source.tsv	2	ccdc80	58.3667	0.0266328	36924	30	ok	CCDC80	0.144825	7.99263e-176	6.93408e-175	175.097	Positive PWAS beta	608	Increasing
Figure 4	a-d	F4_loess_curves	Age-grid LOESS fitted protein trajectories.	figure_source	figure9_metscore2_protein_loess_curves_source.tsv	2	ccdc80	58.85	0.051084	36924	30	ok	CCDC80	0.144825	7.99263e-176	6.93408e-175	175.097	Positive PWAS beta	608	Increasing
Figure 4	a-d	F4_loess_curves	Age-grid LOESS fitted protein trajectories.	figure_source	figure9_metscore2_protein_loess_curves_source.tsv	2	ccdc80	59.3333	0.0757142	36924	30	ok	CCDC80	0.144825	7.99263e-176	6.93408e-175	175.097	Positive PWAS beta	608	Increasing
Figure 4	a-d	F4_loess_curves	Age-grid LOESS fitted protein trajectories.	figure_source	figure9_metscore2_protein_loess_curves_source.tsv	2	ccdc80	59.8167	0.101031	36924	30	ok	CCDC80	0.144825	7.99263e-176	6.93408e-175	175.097	Positive PWAS beta	608	Increasing
Figure 4	a-d	F4_loess_curves	Age-grid LOESS fitted protein trajectories.	figure_source	figure9_metscore2_protein_loess_curves_source.tsv	2	ccdc80	60.3	0.127302	36924	30	ok	CCDC80	0.144825	7.99263e-176	6.93408e-175	175.097	Positive PWAS beta	608	Increasing
Figure 4	a-d	F4_loess_curves	Age-grid LOESS fitted protein trajectories.	figure_source	figure9_metscore2_protein_loess_curves_source.tsv	2	ccdc80	60.7833	0.15454	36924	30	ok	CCDC80	0.144825	7.99263e-176	6.93408e-175	175.097	Positive PWAS beta	608	Increasing
Figure 4	a-d	F4_loess_curves	Age-grid LOESS fitted protein trajectories.	figure_source	figure9_metscore2_protein_loess_curves_source.tsv	2	ccdc80	61.2667	0.182707	36924	30	ok	CCDC80	0.144825	7.99263e-176	6.93408e-175	175.097	Positive PWAS beta	608	Increasing
Figure 4	a-d	F4_loess_curves	Age-grid LOESS fitted protein trajectories.	figure_source	figure9_metscore2_protein_loess_curves_source.tsv	2	ccdc80	61.75	0.211767	36924	30	ok	CCDC80	0.144825	7.99263e-176	6.93408e-175	175.097	Positive PWAS beta	608	Increasing
Figure 4	a-d	F4_loess_curves	Age-grid LOESS fitted protein trajectories.	figure_source	figure9_metscore2_protein_loess_curves_source.tsv	2	ccdc80	62.2333	0.241697	36924	30	ok	CCDC80	0.144825	7.99263e-176	6.93408e-175	175.097	Positive PWAS beta	608	Increasing
Figure 4	a-d	F4_loess_curves	Age-grid LOESS fitted protein trajectories.	figure_source	figure9_metscore2_protein_loess_curves_source.tsv	2	ccdc80	62.7167	0.272475	36924	30	ok	CCDC80	0.144825	7.99263e-176	6.93408e-175	175.097	Positive PWAS beta	608	Increasing
Figure 4	a-d	F4_loess_curves	Age-grid LOESS fitted protein trajectories.	figure_source	figure9_metscore2_protein_loess_curves_source.tsv	2	ccdc80	63.2	0.304084	36924	30	ok	CCDC80	0.144825	7.99263e-176	6.93408e-175	175.097	Positive PWAS beta	608	Increasing
Figure 4	a-d	F4_loess_curves	Age-grid LOESS fitted protein trajectories.	figure_source	figure9_metscore2_protein_loess_curves_source.tsv	2	ccdc80	63.6833	0.33651	36924	30	ok	CCDC80	0.144825	7.99263e-176	6.93408e-175	175.097	Positive PWAS beta	608	Increasing
Figure 4	a-d	F4_loess_curves	Age-grid LOESS fitted protein trajectories.	figure_source	figure9_metscore2_protein_loess_curves_source.tsv	2	ccdc80	64.1667	0.369746	36924	30	ok	CCDC80	0.144825	7.99263e-176	6.93408e-175	175.097	Positive PWAS beta	608	Increasing
Figure 4	a-d	F4_loess_curves	Age-grid LOESS fitted protein trajectories.	figure_source	figure9_metscore2_protein_loess_curves_source.tsv	2	ccdc80	64.65	0.403791	36924	30	ok	CCDC80	0.144825	7.99263e-176	6.93408e-175	175.097	Positive PWAS beta	608	Increasing
Figure 4	a-d	F4_loess_curves	Age-grid LOESS fitted protein trajectories.	figure_source	figure9_metscore2_protein_loess_curves_source.tsv	2	ccdc80	65.1333	0.438645	36924	30	ok	CCDC80	0.144825	7.99263e-176	6.93408e-175	175.097	Positive PWAS beta	608	Increasing
Figure 4	a-d	F4_loess_curves	Age-grid LOESS fitted protein trajectories.	figure_source	figure9_metscore2_protein_loess_curves_source.tsv	2	ccdc80	65.6167	0.474314	36924	30	ok	CCDC80	0.144825	7.99263e-176	6.93408e-175	175.097	Positive PWAS beta	608	Increasing
Figure 4	a-d	F4_loess_curves	Age-grid LOESS fitted protein trajectories.	figure_source	figure9_metscore2_protein_loess_curves_source.tsv	2	ccdc80	66.1	0.5108	36924	30	ok	CCDC80	0.144825	7.99263e-176	6.93408e-175	175.097	Positive PWAS beta	608	Increasing
Figure 4	a-d	F4_loess_curves	Age-grid LOESS fitted protein trajectories.	figure_source	figure9_metscore2_protein_loess_curves_source.tsv	2	ccdc80	66.5833	0.548111	36924	30	ok	CCDC80	0.144825	7.99263e-176	6.93408e-175	175.097	Positive PWAS beta	608	Increasing
Figure 4	a-d	F4_loess_curves	Age-grid LOESS fitted protein trajectories.	figure_source	figure9_metscore2_protein_loess_curves_source.tsv	2	ccdc80	67.0667	0.586253	36924	30	ok	CCDC80	0.144825	7.99263e-176	6.93408e-175	175.097	Positive PWAS beta	608	Increasing
Figure 4	a-d	F4_loess_curves	Age-grid LOESS fitted protein trajectories.	figure_source	figure9_metscore2_protein_loess_curves_source.tsv	2	ccdc80	67.55	0.625237	36924	30	ok	CCDC80	0.144825	7.99263e-176	6.93408e-175	175.097	Positive PWAS beta	608	Increasing
Figure 4	a-d	F4_loess_curves	Age-grid LOESS fitted protein trajectories.	figure_source	figure9_metscore2_protein_loess_curves_source.tsv	2	ccdc80	68.0333	0.665078	36924	30	ok	CCDC80	0.144825	7.99263e-176	6.93408e-175	175.097	Positive PWAS beta	608	Increasing
Figure 4	a-d	F4_loess_curves	Age-grid LOESS fitted protein trajectories.	figure_source	figure9_metscore2_protein_loess_curves_source.tsv	2	ccdc80	68.5167	0.705792	36924	30	ok	CCDC80	0.144825	7.99263e-176	6.93408e-175	175.097	Positive PWAS beta	608	Increasing
Figure 4	a-d	F4_loess_curves	Age-grid LOESS fitted protein trajectories.	figure_source	figure9_metscore2_protein_loess_curves_source.tsv	2	ccdc80	69	0.747392	36924	30	ok	CCDC80	0.144825	7.99263e-176	6.93408e-175	175.097	Positive PWAS beta	608	Increasing
Figure 4	a-d	F4_loess_curves	Age-grid LOESS fitted protein trajectories.	figure_source	figure9_metscore2_protein_loess_curves_source.tsv	2	ccl14	40	-0.229171	36816	30	ok	CCL14	0.1532	3.20147e-239	3.80909e-238	238.495	Positive PWAS beta	608	Increasing
Figure 4	a-d	F4_loess_curves	Age-grid LOESS fitted protein trajectories.	figure_source	figure9_metscore2_protein_loess_curves_source.tsv	2	ccl14	40.4833	-0.227726	36816	30	ok	CCL14	0.1532	3.20147e-239	3.80909e-238	238.495	Positive PWAS beta	608	Increasing
Figure 4	a-d	F4_loess_curves	Age-grid LOESS fitted protein trajectories.	figure_source	figure9_metscore2_protein_loess_curves_source.tsv	2	ccl14	40.9667	-0.225848	36816	30	ok	CCL14	0.1532	3.20147e-239	3.80909e-238	238.495	Positive PWAS beta	608	Increasing
Figure 4	a-d	F4_loess_curves	Age-grid LOESS fitted protein trajectories.	figure_source	figure9_metscore2_protein_loess_curves_source.tsv	2	ccl14	41.45	-0.223539	36816	30	ok	CCL14	0.1532	3.20147e-239	3.80909e-238	238.495	Positive PWAS beta	608	Increasing
Figure 4	a-d	F4_loess_curves	Age-grid LOESS fitted protein trajectories.	figure_source	figure9_metscore2_protein_loess_curves_source.tsv	2	ccl14	41.9333	-0.220801	36816	30	ok	CCL14	0.1532	3.20147e-239	3.80909e-238	238.495	Positive PWAS beta	608	Increasing
Figure 4	a-d	F4_loess_curves	Age-grid LOESS fitted protein trajectories.	figure_source	figure9_metscore2_protein_loess_curves_source.tsv	2	ccl14	42.4167	-0.217638	36816	30	ok	CCL14	0.1532	3.20147e-239	3.80909e-238	238.495	Positive PWAS beta	608	Increasing
Figure 4	a-d	F4_loess_curves	Age-grid LOESS fitted protein trajectories.	figure_source	figure9_metscore2_protein_loess_curves_source.tsv	2	ccl14	42.9	-0.214058	36816	30	ok	CCL14	0.1532	3.20147e-239	3.80909e-238	238.495	Positive PWAS beta	608	Increasing
Figure 4	a-d	F4_loess_curves	Age-grid LOESS fitted protein trajectories.	figure_source	figure9_metscore2_protein_loess_curves_source.tsv	2	ccl14	43.3833	-0.210075	36816	30	ok	CCL14	0.1532	3.20147e-239	3.80909e-238	238.495	Positive PWAS beta	608	Increasing
Figure 4	a-d	F4_loess_curves	Age-grid LOESS fitted protein trajectories.	figure_source	figure9_metscore2_protein_loess_curves_source.tsv	2	ccl14	43.8667	-0.2057	36816	30	ok	CCL14	0.1532	3.20147e-239	3.80909e-238	238.495	Positive PWAS beta	608	Increasing
Figure 4	a-d	F4_loess_curves	Age-grid LOESS fitted protein trajectories.	figure_source	figure9_metscore2_protein_loess_curves_source.tsv	2	ccl14	44.35	-0.200946	36816	30	ok	CCL14	0.1532	3.20147e-239	3.80909e-238	238.495	Positive PWAS beta	608	Increasing
Figure 4	a-d	F4_loess_curves	Age-grid LOESS fitted protein trajectories.	figure_source	figure9_metscore2_protein_loess_curves_source.tsv	2	ccl14	44.8333	-0.19583	36816	30	ok	CCL14	0.1532	3.20147e-239	3.80909e-238	238.495	Positive PWAS beta	608	Increasing
Figure 4	a-d	F4_loess_curves	Age-grid LOESS fitted protein trajectories.	figure_source	figure9_metscore2_protein_loess_curves_source.tsv	2	ccl14	45.3167	-0.190369	36816	30	ok	CCL14	0.1532	3.20147e-239	3.80909e-238	238.495	Positive PWAS beta	608	Increasing
Figure 4	a-d	F4_loess_curves	Age-grid LOESS fitted protein trajectories.	figure_source	figure9_metscore2_protein_loess_curves_source.tsv	2	ccl14	45.8	-0.184577	36816	30	ok	CCL14	0.1532	3.20147e-239	3.80909e-238	238.495	Positive PWAS beta	608	Increasing
Figure 4	a-d	F4_loess_curves	Age-grid LOESS fitted protein trajectories.	figure_source	figure9_metscore2_protein_loess_curves_source.tsv	2	ccl14	46.2833	-0.178471	36816	30	ok	CCL14	0.1532	3.20147e-239	3.80909e-238	238.495	Positive PWAS beta	608	Increasing
Figure 4	a-d	F4_loess_curves	Age-grid LOESS fitted protein trajectories.	figure_source	figure9_metscore2_protein_loess_curves_source.tsv	2	ccl14	46.7667	-0.172061	36816	30	ok	CCL14	0.1532	3.20147e-239	3.80909e-238	238.495	Positive PWAS beta	608	Increasing
Figure 4	a-d	F4_loess_curves	Age-grid LOESS fitted protein trajectories.	figure_source	figure9_metscore2_protein_loess_curves_source.tsv	2	ccl14	47.25	-0.165357	36816	30	ok	CCL14	0.1532	3.20147e-239	3.80909e-238	238.495	Positive PWAS beta	608	Increasing
Figure 4	a-d	F4_loess_curves	Age-grid LOESS fitted protein trajectories.	figure_source	figure9_metscore2_protein_loess_curves_source.tsv	2	ccl14	47.7333	-0.158354	36816	30	ok	CCL14	0.1532	3.20147e-239	3.80909e-238	238.495	Positive PWAS beta	608	Increasing
Figure 4	a-d	F4_loess_curves	Age-grid LOESS fitted protein trajectories.	figure_source	figure9_metscore2_protein_loess_curves_source.tsv	2	ccl14	48.2167	-0.151031	36816	30	ok	CCL14	0.1532	3.20147e-239	3.80909e-238	238.495	Positive PWAS beta	608	Increasing
Figure 4	a-d	F4_loess_curves	Age-grid LOESS fitted protein trajectories.	figure_source	figure9_metscore2_protein_loess_curves_source.tsv	2	ccl14	48.7	-0.14334	36816	30	ok	CCL14	0.1532	3.20147e-239	3.80909e-238	238.495	Positive PWAS beta	608	Increasing
Figure 4	a-d	F4_loess_curves	Age-grid LOESS fitted protein trajectories.	figure_source	figure9_metscore2_protein_loess_curves_source.tsv	2	ccl14	49.1833	-0.135187	36816	30	ok	CCL14	0.1532	3.20147e-239	3.80909e-238	238.495	Positive PWAS beta	608	Increasing
Figure 4	a-d	F4_loess_curves	Age-grid LOESS fitted protein trajectories.	figure_source	figure9_metscore2_protein_loess_curves_source.tsv	2	ccl14	49.6667	-0.126407	36816	30	ok	CCL14	0.1532	3.20147e-239	3.80909e-238	238.495	Positive PWAS beta	608	Increasing
Figure 4	a-d	F4_loess_curves	Age-grid LOESS fitted protein trajectories.	figure_source	figure9_metscore2_protein_loess_curves_source.tsv	2	ccl14	50.15	-0.116792	36816	30	ok	CCL14	0.1532	3.20147e-239	3.80909e-238	238.495	Positive PWAS beta	608	Increasing
Figure 4	a-d	F4_loess_curves	Age-grid LOESS fitted protein trajectories.	figure_source	figure9_metscore2_protein_loess_curves_source.tsv	2	ccl14	50.6333	-0.106717	36816	30	ok	CCL14	0.1532	3.20147e-239	3.80909e-238	238.495	Positive PWAS beta	608	Increasing
Figure 4	a-d	F4_loess_curves	Age-grid LOESS fitted protein trajectories.	figure_source	figure9_metscore2_protein_loess_curves_source.tsv	2	ccl14	51.1167	-0.0975221	36816	30	ok	CCL14	0.1532	3.20147e-239	3.80909e-238	238.495	Positive PWAS beta	608	Increasing
Figure 4	a-d	F4_loess_curves	Age-grid LOESS fitted protein trajectories.	figure_source	figure9_metscore2_protein_loess_curves_source.tsv	2	ccl14	51.6	-0.0875667	36816	30	ok	CCL14	0.1532	3.20147e-239	3.80909e-238	238.495	Positive PWAS beta	608	Increasing
Figure 4	a-d	F4_loess_curves	Age-grid LOESS fitted protein trajectories.	figure_source	figure9_metscore2_protein_loess_curves_source.tsv	2	ccl14	52.0833	-0.079597	36816	30	ok	CCL14	0.1532	3.20147e-239	3.80909e-238	238.495	Positive PWAS beta	608	Increasing
Figure 4	a-d	F4_loess_curves	Age-grid LOESS fitted protein trajectories.	figure_source	figure9_metscore2_protein_loess_curves_source.tsv	2	ccl14	52.5667	-0.070325	36816	30	ok	CCL14	0.1532	3.20147e-239	3.80909e-238	238.495	Positive PWAS beta	608	Increasing
Figure 4	a-d	F4_loess_curves	Age-grid LOESS fitted protein trajectories.	figure_source	figure9_metscore2_protein_loess_curves_source.tsv	2	ccl14	53.05	-0.0635566	36816	30	ok	CCL14	0.1532	3.20147e-239	3.80909e-238	238.495	Positive PWAS beta	608	Increasing
Figure 4	a-d	F4_loess_curves	Age-grid LOESS fitted protein trajectories.	figure_source	figure9_metscore2_protein_loess_curves_source.tsv	2	ccl14	53.5333	-0.0549966	36816	30	ok	CCL14	0.1532	3.20147e-239	3.80909e-238	238.495	Positive PWAS beta	608	Increasing
Figure 4	a-d	F4_loess_curves	Age-grid LOESS fitted protein trajectories.	figure_source	figure9_metscore2_protein_loess_curves_source.tsv	2	ccl14	54.0167	-0.0487161	36816	30	ok	CCL14	0.1532	3.20147e-239	3.80909e-238	238.495	Positive PWAS beta	608	Increasing
Figure 4	a-d	F4_loess_curves	Age-grid LOESS fitted protein trajectories.	figure_source	figure9_metscore2_protein_loess_curves_source.tsv	2	ccl14	54.5	-0.0411258	36816	30	ok	CCL14	0.1532	3.20147e-239	3.80909e-238	238.495	Positive PWAS beta	608	Increasing
Figure 4	a-d	F4_loess_curves	Age-grid LOESS fitted protein trajectories.	figure_source	figure9_metscore2_protein_loess_curves_source.tsv	2	ccl14	54.9833	-0.0349073	36816	30	ok	CCL14	0.1532	3.20147e-239	3.80909e-238	238.495	Positive PWAS beta	608	Increasing
Figure 4	a-d	F4_loess_curves	Age-grid LOESS fitted protein trajectories.	figure_source	figure9_metscore2_protein_loess_curves_source.tsv	2	ccl14	55.4667	-0.0282988	36816	30	ok	CCL14	0.1532	3.20147e-239	3.80909e-238	238.495	Positive PWAS beta	608	Increasing
Figure 4	a-d	F4_loess_curves	Age-grid LOESS fitted protein trajectories.	figure_source	figure9_metscore2_protein_loess_curves_source.tsv	2	ccl14	55.95	-0.0219328	36816	30	ok	CCL14	0.1532	3.20147e-239	3.80909e-238	238.495	Positive PWAS beta	608	Increasing
Figure 4	a-d	F4_loess_curves	Age-grid LOESS fitted protein trajectories.	figure_source	figure9_metscore2_protein_loess_curves_source.tsv	2	ccl14	56.4333	-0.0158336	36816	30	ok	CCL14	0.1532	3.20147e-239	3.80909e-238	238.495	Positive PWAS beta	608	Increasing
Figure 4	a-d	F4_loess_curves	Age-grid LOESS fitted protein trajectories.	figure_source	figure9_metscore2_protein_loess_curves_source.tsv	2	ccl14	56.9167	-0.00878045	36816	30	ok	CCL14	0.1532	3.20147e-239	3.80909e-238	238.495	Positive PWAS beta	608	Increasing
Figure 4	a-d	F4_loess_curves	Age-grid LOESS fitted protein trajectories.	figure_source	figure9_metscore2_protein_loess_curves_source.tsv	2	ccl14	57.4	-0.00247399	36816	30	ok	CCL14	0.1532	3.20147e-239	3.80909e-238	238.495	Positive PWAS beta	608	Increasing
Figure 4	a-d	F4_loess_curves	Age-grid LOESS fitted protein trajectories.	figure_source	figure9_metscore2_protein_loess_curves_source.tsv	2	ccl14	57.8833	0.00502112	36816	30	ok	CCL14	0.1532	3.20147e-239	3.80909e-238	238.495	Positive PWAS beta	608	Increasing
Figure 4	a-d	F4_loess_curves	Age-grid LOESS fitted protein trajectories.	figure_source	figure9_metscore2_protein_loess_curves_source.tsv	2	ccl14	58.3667	0.011841	36816	30	ok	CCL14	0.1532	3.20147e-239	3.80909e-238	238.495	Positive PWAS beta	608	Increasing
Figure 4	a-d	F4_loess_curves	Age-grid LOESS fitted protein trajectories.	figure_source	figure9_metscore2_protein_loess_curves_source.tsv	2	ccl14	58.85	0.0194361	36816	30	ok	CCL14	0.1532	3.20147e-239	3.80909e-238	238.495	Positive PWAS beta	608	Increasing
Figure 4	a-d	F4_loess_curves	Age-grid LOESS fitted protein trajectories.	figure_source	figure9_metscore2_protein_loess_curves_source.tsv	2	ccl14	59.3333	0.0270796	36816	30	ok	CCL14	0.1532	3.20147e-239	3.80909e-238	238.495	Positive PWAS beta	608	Increasing
Figure 4	a-d	F4_loess_curves	Age-grid LOESS fitted protein trajectories.	figure_source	figure9_metscore2_protein_loess_curves_source.tsv	2	ccl14	59.8167	0.034783	36816	30	ok	CCL14	0.1532	3.20147e-239	3.80909e-238	238.495	Positive PWAS beta	608	Increasing
Figure 4	a-d	F4_loess_curves	Age-grid LOESS fitted protein trajectories.	figure_source	figure9_metscore2_protein_loess_curves_source.tsv	2	ccl14	60.3	0.0427797	36816	30	ok	CCL14	0.1532	3.20147e-239	3.80909e-238	238.495	Positive PWAS beta	608	Increasing
Figure 4	a-d	F4_loess_curves	Age-grid LOESS fitted protein trajectories.	figure_source	figure9_metscore2_protein_loess_curves_source.tsv	2	ccl14	60.7833	0.0511402	36816	30	ok	CCL14	0.1532	3.20147e-239	3.80909e-238	238.495	Positive PWAS beta	608	Increasing
Figure 4	a-d	F4_loess_curves	Age-grid LOESS fitted protein trajectories.	figure_source	figure9_metscore2_protein_loess_curves_source.tsv	2	ccl14	61.2667	0.0598766	36816	30	ok	CCL14	0.1532	3.20147e-239	3.80909e-238	238.495	Positive PWAS beta	608	Increasing
Figure 4	a-d	F4_loess_curves	Age-grid LOESS fitted protein trajectories.	figure_source	figure9_metscore2_protein_loess_curves_source.tsv	2	ccl14	61.75	0.0689853	36816	30	ok	CCL14	0.1532	3.20147e-239	3.80909e-238	238.495	Positive PWAS beta	608	Increasing
Figure 4	a-d	F4_loess_curves	Age-grid LOESS fitted protein trajectories.	figure_source	figure9_metscore2_protein_loess_curves_source.tsv	2	ccl14	62.2333	0.0784581	36816	30	ok	CCL14	0.1532	3.20147e-239	3.80909e-238	238.495	Positive PWAS beta	608	Increasing
Figure 4	a-d	F4_loess_curves	Age-grid LOESS fitted protein trajectories.	figure_source	figure9_metscore2_protein_loess_curves_source.tsv	2	ccl14	62.7167	0.0882826	36816	30	ok	CCL14	0.1532	3.20147e-239	3.80909e-238	238.495	Positive PWAS beta	608	Increasing
Figure 4	a-d	F4_loess_curves	Age-grid LOESS fitted protein trajectories.	figure_source	figure9_metscore2_protein_loess_curves_source.tsv	2	ccl14	63.2	0.0984449	36816	30	ok	CCL14	0.1532	3.20147e-239	3.80909e-238	238.495	Positive PWAS beta	608	Increasing
Figure 4	a-d	F4_loess_curves	Age-grid LOESS fitted protein trajectories.	figure_source	figure9_metscore2_protein_loess_curves_source.tsv	2	ccl14	63.6833	0.108934	36816	30	ok	CCL14	0.1532	3.20147e-239	3.80909e-238	238.495	Positive PWAS beta	608	Increasing
Figure 4	a-d	F4_loess_curves	Age-grid LOESS fitted protein trajectories.	figure_source	figure9_metscore2_protein_loess_curves_source.tsv	2	ccl14	64.1667	0.11974	36816	30	ok	CCL14	0.1532	3.20147e-239	3.80909e-238	238.495	Positive PWAS beta	608	Increasing
Figure 4	a-d	F4_loess_curves	Age-grid LOESS fitted protein trajectories.	figure_source	figure9_metscore2_protein_loess_curves_source.tsv	2	ccl14	64.65	0.130858	36816	30	ok	CCL14	0.1532	3.20147e-239	3.80909e-238	238.495	Positive PWAS beta	608	Increasing
Figure 4	a-d	F4_loess_curves	Age-grid LOESS fitted protein trajectories.	figure_source	figure9_metscore2_protein_loess_curves_source.tsv	2	ccl14	65.1333	0.142284	36816	30	ok	CCL14	0.1532	3.20147e-239	3.80909e-238	238.495	Positive PWAS beta	608	Increasing
Figure 4	a-d	F4_loess_curves	Age-grid LOESS fitted protein trajectories.	figure_source	figure9_metscore2_protein_loess_curves_source.tsv	2	ccl14	65.6167	0.154013	36816	30	ok	CCL14	0.1532	3.20147e-239	3.80909e-238	238.495	Positive PWAS beta	608	Increasing
Figure 4	a-d	F4_loess_curves	Age-grid LOESS fitted protein trajectories.	figure_source	figure9_metscore2_protein_loess_curves_source.tsv	2	ccl14	66.1	0.166043	36816	30	ok	CCL14	0.1532	3.20147e-239	3.80909e-238	238.495	Positive PWAS beta	608	Increasing
Figure 4	a-d	F4_loess_curves	Age-grid LOESS fitted protein trajectories.	figure_source	figure9_metscore2_protein_loess_curves_source.tsv	2	ccl14	66.5833	0.178372	36816	30	ok	CCL14	0.1532	3.20147e-239	3.80909e-238	238.495	Positive PWAS beta	608	Increasing
Figure 4	a-d	F4_loess_curves	Age-grid LOESS fitted protein trajectories.	figure_source	figure9_metscore2_protein_loess_curves_source.tsv	2	ccl14	67.0667	0.191004	36816	30	ok	CCL14	0.1532	3.20147e-239	3.80909e-238	238.495	Positive PWAS beta	608	Increasing
Figure 4	a-d	F4_loess_curves	Age-grid LOESS fitted protein trajectories.	figure_source	figure9_metscore2_protein_loess_curves_source.tsv	2	ccl14	67.55	0.203944	36816	30	ok	CCL14	0.1532	3.20147e-239	3.80909e-238	238.495	Positive PWAS beta	608	Increasing
Figure 4	a-d	F4_loess_curves	Age-grid LOESS fitted protein trajectories.	figure_source	figure9_metscore2_protein_loess_curves_source.tsv	2	ccl14	68.0333	0.217198	36816	30	ok	CCL14	0.1532	3.20147e-239	3.80909e-238	238.495	Positive PWAS beta	608	Increasing
Figure 4	a-d	F4_loess_curves	Age-grid LOESS fitted protein trajectories.	figure_source	figure9_metscore2_protein_loess_curves_source.tsv	2	ccl14	68.5167	0.230774	36816	30	ok	CCL14	0.1532	3.20147e-239	3.80909e-238	238.495	Positive PWAS beta	608	Increasing
Figure 4	a-d	F4_loess_curves	Age-grid LOESS fitted protein trajectories.	figure_source	figure9_metscore2_protein_loess_curves_source.tsv	2	ccl14	69	0.244678	36816	30	ok	CCL14	0.1532	3.20147e-239	3.80909e-238	238.495	Positive PWAS beta	608	Increasing
Figure 4	a-d	F4_loess_curves	Age-grid LOESS fitted protein trajectories.	figure_source	figure9_metscore2_protein_loess_curves_source.tsv	2	ccl15	40	-0.356699	37356	30	ok	CCL15	0.181345	0	0	331.829	Positive PWAS beta	608	Increasing
Figure 4	a-d	F4_loess_curves	Age-grid LOESS fitted protein trajectories.	figure_source	figure9_metscore2_protein_loess_curves_source.tsv	2	ccl15	40.4833	-0.349426	37356	30	ok	CCL15	0.181345	0	0	331.829	Positive PWAS beta	608	Increasing
Figure 4	a-d	F4_loess_curves	Age-grid LOESS fitted protein trajectories.	figure_source	figure9_metscore2_protein_loess_curves_source.tsv	2	ccl15	40.9667	-0.341819	37356	30	ok	CCL15	0.181345	0	0	331.829	Positive PWAS beta	608	Increasing
Figure 4	a-d	F4_loess_curves	Age-grid LOESS fitted protein trajectories.	figure_source	figure9_metscore2_protein_loess_curves_source.tsv	2	ccl15	41.45	-0.333887	37356	30	ok	CCL15	0.181345	0	0	331.829	Positive PWAS beta	608	Increasing
Figure 4	a-d	F4_loess_curves	Age-grid LOESS fitted protein trajectories.	figure_source	figure9_metscore2_protein_loess_curves_source.tsv	2	ccl15	41.9333	-0.325647	37356	30	ok	CCL15	0.181345	0	0	331.829	Positive PWAS beta	608	Increasing
Figure 4	a-d	F4_loess_curves	Age-grid LOESS fitted protein trajectories.	figure_source	figure9_metscore2_protein_loess_curves_source.tsv	2	ccl15	42.4167	-0.317116	37356	30	ok	CCL15	0.181345	0	0	331.829	Positive PWAS beta	608	Increasing
Figure 4	a-d	F4_loess_curves	Age-grid LOESS fitted protein trajectories.	figure_source	figure9_metscore2_protein_loess_curves_source.tsv	2	ccl15	42.9	-0.30831	37356	30	ok	CCL15	0.181345	0	0	331.829	Positive PWAS beta	608	Increasing
Figure 4	a-d	F4_loess_curves	Age-grid LOESS fitted protein trajectories.	figure_source	figure9_metscore2_protein_loess_curves_source.tsv	2	ccl15	43.3833	-0.299245	37356	30	ok	CCL15	0.181345	0	0	331.829	Positive PWAS beta	608	Increasing
Figure 4	a-d	F4_loess_curves	Age-grid LOESS fitted protein trajectories.	figure_source	figure9_metscore2_protein_loess_curves_source.tsv	2	ccl15	43.8667	-0.289939	37356	30	ok	CCL15	0.181345	0	0	331.829	Positive PWAS beta	608	Increasing
Figure 4	a-d	F4_loess_curves	Age-grid LOESS fitted protein trajectories.	figure_source	figure9_metscore2_protein_loess_curves_source.tsv	2	ccl15	44.35	-0.280407	37356	30	ok	CCL15	0.181345	0	0	331.829	Positive PWAS beta	608	Increasing
Figure 4	a-d	F4_loess_curves	Age-grid LOESS fitted protein trajectories.	figure_source	figure9_metscore2_protein_loess_curves_source.tsv	2	ccl15	44.8333	-0.270667	37356	30	ok	CCL15	0.181345	0	0	331.829	Positive PWAS beta	608	Increasing
Figure 4	a-d	F4_loess_curves	Age-grid LOESS fitted protein trajectories.	figure_source	figure9_metscore2_protein_loess_curves_source.tsv	2	ccl15	45.3167	-0.260741	37356	30	ok	CCL15	0.181345	0	0	331.829	Positive PWAS beta	608	Increasing
Figure 4	a-d	F4_loess_curves	Age-grid LOESS fitted protein trajectories.	figure_source	figure9_metscore2_protein_loess_curves_source.tsv	2	ccl15	45.8	-0.250644	37356	30	ok	CCL15	0.181345	0	0	331.829	Positive PWAS beta	608	Increasing
Figure 4	a-d	F4_loess_curves	Age-grid LOESS fitted protein trajectories.	figure_source	figure9_metscore2_protein_loess_curves_source.tsv	2	ccl15	46.2833	-0.240389	37356	30	ok	CCL15	0.181345	0	0	331.829	Positive PWAS beta	608	Increasing
Figure 4	a-d	F4_loess_curves	Age-grid LOESS fitted protein trajectories.	figure_source	figure9_metscore2_protein_loess_curves_source.tsv	2	ccl15	46.7667	-0.229981	37356	30	ok	CCL15	0.181345	0	0	331.829	Positive PWAS beta	608	Increasing
Figure 4	a-d	F4_loess_curves	Age-grid LOESS fitted protein trajectories.	figure_source	figure9_metscore2_protein_loess_curves_source.tsv	2	ccl15	47.25	-0.21941	37356	30	ok	CCL15	0.181345	0	0	331.829	Positive PWAS beta	608	Increasing
Figure 4	a-d	F4_loess_curves	Age-grid LOESS fitted protein trajectories.	figure_source	figure9_metscore2_protein_loess_curves_source.tsv	2	ccl15	47.7333	-0.208651	37356	30	ok	CCL15	0.181345	0	0	331.829	Positive PWAS beta	608	Increasing
Figure 4	a-d	F4_loess_curves	Age-grid LOESS fitted protein trajectories.	figure_source	figure9_metscore2_protein_loess_curves_source.tsv	2	ccl15	48.2167	-0.197656	37356	30	ok	CCL15	0.181345	0	0	331.829	Positive PWAS beta	608	Increasing
Figure 4	a-d	F4_loess_curves	Age-grid LOESS fitted protein trajectories.	figure_source	figure9_metscore2_protein_loess_curves_source.tsv	2	ccl15	48.7	-0.186346	37356	30	ok	CCL15	0.181345	0	0	331.829	Positive PWAS beta	608	Increasing
Figure 4	a-d	F4_loess_curves	Age-grid LOESS fitted protein trajectories.	figure_source	figure9_metscore2_protein_loess_curves_source.tsv	2	ccl15	49.1833	-0.174602	37356	30	ok	CCL15	0.181345	0	0	331.829	Positive PWAS beta	608	Increasing
Figure 4	a-d	F4_loess_curves	Age-grid LOESS fitted protein trajectories.	figure_source	figure9_metscore2_protein_loess_curves_source.tsv	2	ccl15	49.6667	-0.162273	37356	30	ok	CCL15	0.181345	0	0	331.829	Positive PWAS beta	608	Increasing
Figure 4	a-d	F4_loess_curves	Age-grid LOESS fitted protein trajectories.	figure_source	figure9_metscore2_protein_loess_curves_source.tsv	2	ccl15	50.15	-0.149274	37356	30	ok	CCL15	0.181345	0	0	331.829	Positive PWAS beta	608	Increasing
Figure 4	a-d	F4_loess_curves	Age-grid LOESS fitted protein trajectories.	figure_source	figure9_metscore2_protein_loess_curves_source.tsv	2	ccl15	50.6333	-0.136421	37356	30	ok	CCL15	0.181345	0	0	331.829	Positive PWAS beta	608	Increasing
Figure 4	a-d	F4_loess_curves	Age-grid LOESS fitted protein trajectories.	figure_source	figure9_metscore2_protein_loess_curves_source.tsv	2	ccl15	51.1167	-0.124589	37356	30	ok	CCL15	0.181345	0	0	331.829	Positive PWAS beta	608	Increasing
Figure 4	a-d	F4_loess_curves	Age-grid LOESS fitted protein trajectories.	figure_source	figure9_metscore2_protein_loess_curves_source.tsv	2	ccl15	51.6	-0.112168	37356	30	ok	CCL15	0.181345	0	0	331.829	Positive PWAS beta	608	Increasing
Figure 4	a-d	F4_loess_curves	Age-grid LOESS fitted protein trajectories.	figure_source	figure9_metscore2_protein_loess_curves_source.tsv	2	ccl15	52.0833	-0.101121	37356	30	ok	CCL15	0.181345	0	0	331.829	Positive PWAS beta	608	Increasing
Figure 4	a-d	F4_loess_curves	Age-grid LOESS fitted protein trajectories.	figure_source	figure9_metscore2_protein_loess_curves_source.tsv	2	ccl15	52.5667	-0.0895111	37356	30	ok	CCL15	0.181345	0	0	331.829	Positive PWAS beta	608	Increasing
Figure 4	a-d	F4_loess_curves	Age-grid LOESS fitted protein trajectories.	figure_source	figure9_metscore2_protein_loess_curves_source.tsv	2	ccl15	53.05	-0.0795	37356	30	ok	CCL15	0.181345	0	0	331.829	Positive PWAS beta	608	Increasing
Figure 4	a-d	F4_loess_curves	Age-grid LOESS fitted protein trajectories.	figure_source	figure9_metscore2_protein_loess_curves_source.tsv	2	ccl15	53.5333	-0.0692728	37356	30	ok	CCL15	0.181345	0	0	331.829	Positive PWAS beta	608	Increasing
Figure 4	a-d	F4_loess_curves	Age-grid LOESS fitted protein trajectories.	figure_source	figure9_metscore2_protein_loess_curves_source.tsv	2	ccl15	54.0167	-0.06011	37356	30	ok	CCL15	0.181345	0	0	331.829	Positive PWAS beta	608	Increasing
Figure 4	a-d	F4_loess_curves	Age-grid LOESS fitted protein trajectories.	figure_source	figure9_metscore2_protein_loess_curves_source.tsv	2	ccl15	54.5	-0.0515259	37356	30	ok	CCL15	0.181345	0	0	331.829	Positive PWAS beta	608	Increasing
Figure 4	a-d	F4_loess_curves	Age-grid LOESS fitted protein trajectories.	figure_source	figure9_metscore2_protein_loess_curves_source.tsv	2	ccl15	54.9833	-0.0429125	37356	30	ok	CCL15	0.181345	0	0	331.829	Positive PWAS beta	608	Increasing
Figure 4	a-d	F4_loess_curves	Age-grid LOESS fitted protein trajectories.	figure_source	figure9_metscore2_protein_loess_curves_source.tsv	2	ccl15	55.4667	-0.0349666	37356	30	ok	CCL15	0.181345	0	0	331.829	Positive PWAS beta	608	Increasing
Figure 4	a-d	F4_loess_curves	Age-grid LOESS fitted protein trajectories.	figure_source	figure9_metscore2_protein_loess_curves_source.tsv	2	ccl15	55.95	-0.0267636	37356	30	ok	CCL15	0.181345	0	0	331.829	Positive PWAS beta	608	Increasing
Figure 4	a-d	F4_loess_curves	Age-grid LOESS fitted protein trajectories.	figure_source	figure9_metscore2_protein_loess_curves_source.tsv	2	ccl15	56.4333	-0.0183495	37356	30	ok	CCL15	0.181345	0	0	331.829	Positive PWAS beta	608	Increasing
Figure 4	a-d	F4_loess_curves	Age-grid LOESS fitted protein trajectories.	figure_source	figure9_metscore2_protein_loess_curves_source.tsv	2	ccl15	56.9167	-0.00981397	37356	30	ok	CCL15	0.181345	0	0	331.829	Positive PWAS beta	608	Increasing
Figure 4	a-d	F4_loess_curves	Age-grid LOESS fitted protein trajectories.	figure_source	figure9_metscore2_protein_loess_curves_source.tsv	2	ccl15	57.4	-0.000492838	37356	30	ok	CCL15	0.181345	0	0	331.829	Positive PWAS beta	608	Increasing
Figure 4	a-d	F4_loess_curves	Age-grid LOESS fitted protein trajectories.	figure_source	figure9_metscore2_protein_loess_curves_source.tsv	2	ccl15	57.8833	0.00897196	37356	30	ok	CCL15	0.181345	0	0	331.829	Positive PWAS beta	608	Increasing
Figure 4	a-d	F4_loess_curves	Age-grid LOESS fitted protein trajectories.	figure_source	figure9_metscore2_protein_loess_curves_source.tsv	2	ccl15	58.3667	0.019185	37356	30	ok	CCL15	0.181345	0	0	331.829	Positive PWAS beta	608	Increasing
Figure 4	a-d	F4_loess_curves	Age-grid LOESS fitted protein trajectories.	figure_source	figure9_metscore2_protein_loess_curves_source.tsv	2	ccl15	58.85	0.0297413	37356	30	ok	CCL15	0.181345	0	0	331.829	Positive PWAS beta	608	Increasing
Figure 4	a-d	F4_loess_curves	Age-grid LOESS fitted protein trajectories.	figure_source	figure9_metscore2_protein_loess_curves_source.tsv	2	ccl15	59.3333	0.0410017	37356	30	ok	CCL15	0.181345	0	0	331.829	Positive PWAS beta	608	Increasing
Figure 4	a-d	F4_loess_curves	Age-grid LOESS fitted protein trajectories.	figure_source	figure9_metscore2_protein_loess_curves_source.tsv	2	ccl15	59.8167	0.0527058	37356	30	ok	CCL15	0.181345	0	0	331.829	Positive PWAS beta	608	Increasing
Figure 4	a-d	F4_loess_curves	Age-grid LOESS fitted protein trajectories.	figure_source	figure9_metscore2_protein_loess_curves_source.tsv	2	ccl15	60.3	0.0646267	37356	30	ok	CCL15	0.181345	0	0	331.829	Positive PWAS beta	608	Increasing
Figure 4	a-d	F4_loess_curves	Age-grid LOESS fitted protein trajectories.	figure_source	figure9_metscore2_protein_loess_curves_source.tsv	2	ccl15	60.7833	0.0766904	37356	30	ok	CCL15	0.181345	0	0	331.829	Positive PWAS beta	608	Increasing
Figure 4	a-d	F4_loess_curves	Age-grid LOESS fitted protein trajectories.	figure_source	figure9_metscore2_protein_loess_curves_source.tsv	2	ccl15	61.2667	0.0888811	37356	30	ok	CCL15	0.181345	0	0	331.829	Positive PWAS beta	608	Increasing
Figure 4	a-d	F4_loess_curves	Age-grid LOESS fitted protein trajectories.	figure_source	figure9_metscore2_protein_loess_curves_source.tsv	2	ccl15	61.75	0.101205	37356	30	ok	CCL15	0.181345	0	0	331.829	Positive PWAS beta	608	Increasing
Figure 4	a-d	F4_loess_curves	Age-grid LOESS fitted protein trajectories.	figure_source	figure9_metscore2_protein_loess_curves_source.tsv	2	ccl15	62.2333	0.113677	37356	30	ok	CCL15	0.181345	0	0	331.829	Positive PWAS beta	608	Increasing
Figure 4	a-d	F4_loess_curves	Age-grid LOESS fitted protein trajectories.	figure_source	figure9_metscore2_protein_loess_curves_source.tsv	2	ccl15	62.7167	0.12631	37356	30	ok	CCL15	0.181345	0	0	331.829	Positive PWAS beta	608	Increasing
Figure 4	a-d	F4_loess_curves	Age-grid LOESS fitted protein trajectories.	figure_source	figure9_metscore2_protein_loess_curves_source.tsv	2	ccl15	63.2	0.139117	37356	30	ok	CCL15	0.181345	0	0	331.829	Positive PWAS beta	608	Increasing
Figure 4	a-d	F4_loess_curves	Age-grid LOESS fitted protein trajectories.	figure_source	figure9_metscore2_protein_loess_curves_source.tsv	2	ccl15	63.6833	0.152111	37356	30	ok	CCL15	0.181345	0	0	331.829	Positive PWAS beta	608	Increasing
Figure 4	a-d	F4_loess_curves	Age-grid LOESS fitted protein trajectories.	figure_source	figure9_metscore2_protein_loess_curves_source.tsv	2	ccl15	64.1667	0.165302	37356	30	ok	CCL15	0.181345	0	0	331.829	Positive PWAS beta	608	Increasing
Figure 4	a-d	F4_loess_curves	Age-grid LOESS fitted protein trajectories.	figure_source	figure9_metscore2_protein_loess_curves_source.tsv	2	ccl15	64.65	0.178699	37356	30	ok	CCL15	0.181345	0	0	331.829	Positive PWAS beta	608	Increasing
Figure 4	a-d	F4_loess_curves	Age-grid LOESS fitted protein trajectories.	figure_source	figure9_metscore2_protein_loess_curves_source.tsv	2	ccl15	65.1333	0.192309	37356	30	ok	CCL15	0.181345	0	0	331.829	Positive PWAS beta	608	Increasing
Figure 4	a-d	F4_loess_curves	Age-grid LOESS fitted protein trajectories.	figure_source	figure9_metscore2_protein_loess_curves_source.tsv	2	ccl15	65.6167	0.206136	37356	30	ok	CCL15	0.181345	0	0	331.829	Positive PWAS beta	608	Increasing
Figure 4	a-d	F4_loess_curves	Age-grid LOESS fitted protein trajectories.	figure_source	figure9_metscore2_protein_loess_curves_source.tsv	2	ccl15	66.1	0.220178	37356	30	ok	CCL15	0.181345	0	0	331.829	Positive PWAS beta	608	Increasing
Figure 4	a-d	F4_loess_curves	Age-grid LOESS fitted protein trajectories.	figure_source	figure9_metscore2_protein_loess_curves_source.tsv	2	ccl15	66.5833	0.234436	37356	30	ok	CCL15	0.181345	0	0	331.829	Positive PWAS beta	608	Increasing
Figure 4	a-d	F4_loess_curves	Age-grid LOESS fitted protein trajectories.	figure_source	figure9_metscore2_protein_loess_curves_source.tsv	2	ccl15	67.0667	0.248905	37356	30	ok	CCL15	0.181345	0	0	331.829	Positive PWAS beta	608	Increasing
Figure 4	a-d	F4_loess_curves	Age-grid LOESS fitted protein trajectories.	figure_source	figure9_metscore2_protein_loess_curves_source.tsv	2	ccl15	67.55	0.26358	37356	30	ok	CCL15	0.181345	0	0	331.829	Positive PWAS beta	608	Increasing
Figure 4	a-d	F4_loess_curves	Age-grid LOESS fitted protein trajectories.	figure_source	figure9_metscore2_protein_loess_curves_source.tsv	2	ccl15	68.0333	0.278456	37356	30	ok	CCL15	0.181345	0	0	331.829	Positive PWAS beta	608	Increasing
Figure 4	a-d	F4_loess_curves	Age-grid LOESS fitted protein trajectories.	figure_source	figure9_metscore2_protein_loess_curves_source.tsv	2	ccl15	68.5167	0.293526	37356	30	ok	CCL15	0.181345	0	0	331.829	Positive PWAS beta	608	Increasing
Figure 4	a-d	F4_loess_curves	Age-grid LOESS fitted protein trajectories.	figure_source	figure9_metscore2_protein_loess_curves_source.tsv	2	ccl15	69	0.308783	37356	30	ok	CCL15	0.181345	0	0	331.829	Positive PWAS beta	608	Increasing
Figure 4	a-d	F4_loess_curves	Age-grid LOESS fitted protein trajectories.	figure_source	figure9_metscore2_protein_loess_curves_source.tsv	2	ccl18	40	-0.355693	36422	30	ok	CCL18	0.0986442	6.67701e-94	3.39085e-93	93.1754	Positive PWAS beta	608	Increasing
Figure 4	a-d	F4_loess_curves	Age-grid LOESS fitted protein trajectories.	figure_source	figure9_metscore2_protein_loess_curves_source.tsv	2	ccl18	40.4833	-0.357615	36422	30	ok	CCL18	0.0986442	6.67701e-94	3.39085e-93	93.1754	Positive PWAS beta	608	Increasing
Figure 4	a-d	F4_loess_curves	Age-grid LOESS fitted protein trajectories.	figure_source	figure9_metscore2_protein_loess_curves_source.tsv	2	ccl18	40.9667	-0.358537	36422	30	ok	CCL18	0.0986442	6.67701e-94	3.39085e-93	93.1754	Positive PWAS beta	608	Increasing
Figure 4	a-d	F4_loess_curves	Age-grid LOESS fitted protein trajectories.	figure_source	figure9_metscore2_protein_loess_curves_source.tsv	2	ccl18	41.45	-0.358462	36422	30	ok	CCL18	0.0986442	6.67701e-94	3.39085e-93	93.1754	Positive PWAS beta	608	Increasing
Figure 4	a-d	F4_loess_curves	Age-grid LOESS fitted protein trajectories.	figure_source	figure9_metscore2_protein_loess_curves_source.tsv	2	ccl18	41.9333	-0.357398	36422	30	ok	CCL18	0.0986442	6.67701e-94	3.39085e-93	93.1754	Positive PWAS beta	608	Increasing
Figure 4	a-d	F4_loess_curves	Age-grid LOESS fitted protein trajectories.	figure_source	figure9_metscore2_protein_loess_curves_source.tsv	2	ccl18	42.4167	-0.355353	36422	30	ok	CCL18	0.0986442	6.67701e-94	3.39085e-93	93.1754	Positive PWAS beta	608	Increasing
Figure 4	a-d	F4_loess_curves	Age-grid LOESS fitted protein trajectories.	figure_source	figure9_metscore2_protein_loess_curves_source.tsv	2	ccl18	42.9	-0.352343	36422	30	ok	CCL18	0.0986442	6.67701e-94	3.39085e-93	93.1754	Positive PWAS beta	608	Increasing
Figure 4	a-d	F4_loess_curves	Age-grid LOESS fitted protein trajectories.	figure_source	figure9_metscore2_protein_loess_curves_source.tsv	2	ccl18	43.3833	-0.348387	36422	30	ok	CCL18	0.0986442	6.67701e-94	3.39085e-93	93.1754	Positive PWAS beta	608	Increasing
Figure 4	a-d	F4_loess_curves	Age-grid LOESS fitted protein trajectories.	figure_source	figure9_metscore2_protein_loess_curves_source.tsv	2	ccl18	43.8667	-0.343501	36422	30	ok	CCL18	0.0986442	6.67701e-94	3.39085e-93	93.1754	Positive PWAS beta	608	Increasing
Figure 4	a-d	F4_loess_curves	Age-grid LOESS fitted protein trajectories.	figure_source	figure9_metscore2_protein_loess_curves_source.tsv	2	ccl18	44.35	-0.337703	36422	30	ok	CCL18	0.0986442	6.67701e-94	3.39085e-93	93.1754	Positive PWAS beta	608	Increasing
Figure 4	a-d	F4_loess_curves	Age-grid LOESS fitted protein trajectories.	figure_source	figure9_metscore2_protein_loess_curves_source.tsv	2	ccl18	44.8333	-0.331012	36422	30	ok	CCL18	0.0986442	6.67701e-94	3.39085e-93	93.1754	Positive PWAS beta	608	Increasing
Figure 4	a-d	F4_loess_curves	Age-grid LOESS fitted protein trajectories.	figure_source	figure9_metscore2_protein_loess_curves_source.tsv	2	ccl18	45.3167	-0.323446	36422	30	ok	CCL18	0.0986442	6.67701e-94	3.39085e-93	93.1754	Positive PWAS beta	608	Increasing
Figure 4	a-d	F4_loess_curves	Age-grid LOESS fitted protein trajectories.	figure_source	figure9_metscore2_protein_loess_curves_source.tsv	2	ccl18	45.8	-0.315028	36422	30	ok	CCL18	0.0986442	6.67701e-94	3.39085e-93	93.1754	Positive PWAS beta	608	Increasing
Figure 4	a-d	F4_loess_curves	Age-grid LOESS fitted protein trajectories.	figure_source	figure9_metscore2_protein_loess_curves_source.tsv	2	ccl18	46.2833	-0.30578	36422	30	ok	CCL18	0.0986442	6.67701e-94	3.39085e-93	93.1754	Positive PWAS beta	608	Increasing
Figure 4	a-d	F4_loess_curves	Age-grid LOESS fitted protein trajectories.	figure_source	figure9_metscore2_protein_loess_curves_source.tsv	2	ccl18	46.7667	-0.295719	36422	30	ok	CCL18	0.0986442	6.67701e-94	3.39085e-93	93.1754	Positive PWAS beta	608	Increasing
Figure 4	a-d	F4_loess_curves	Age-grid LOESS fitted protein trajectories.	figure_source	figure9_metscore2_protein_loess_curves_source.tsv	2	ccl18	47.25	-0.284859	36422	30	ok	CCL18	0.0986442	6.67701e-94	3.39085e-93	93.1754	Positive PWAS beta	608	Increasing
Figure 4	a-d	F4_loess_curves	Age-grid LOESS fitted protein trajectories.	figure_source	figure9_metscore2_protein_loess_curves_source.tsv	2	ccl18	47.7333	-0.273195	36422	30	ok	CCL18	0.0986442	6.67701e-94	3.39085e-93	93.1754	Positive PWAS beta	608	Increasing
Figure 4	a-d	F4_loess_curves	Age-grid LOESS fitted protein trajectories.	figure_source	figure9_metscore2_protein_loess_curves_source.tsv	2	ccl18	48.2167	-0.260695	36422	30	ok	CCL18	0.0986442	6.67701e-94	3.39085e-93	93.1754	Positive PWAS beta	608	Increasing
Figure 4	a-d	F4_loess_curves	Age-grid LOESS fitted protein trajectories.	figure_source	figure9_metscore2_protein_loess_curves_source.tsv	2	ccl18	48.7	-0.247283	36422	30	ok	CCL18	0.0986442	6.67701e-94	3.39085e-93	93.1754	Positive PWAS beta	608	Increasing
Figure 4	a-d	F4_loess_curves	Age-grid LOESS fitted protein trajectories.	figure_source	figure9_metscore2_protein_loess_curves_source.tsv	2	ccl18	49.1833	-0.232815	36422	30	ok	CCL18	0.0986442	6.67701e-94	3.39085e-93	93.1754	Positive PWAS beta	608	Increasing
Figure 4	a-d	F4_loess_curves	Age-grid LOESS fitted protein trajectories.	figure_source	figure9_metscore2_protein_loess_curves_source.tsv	2	ccl18	49.6667	-0.217051	36422	30	ok	CCL18	0.0986442	6.67701e-94	3.39085e-93	93.1754	Positive PWAS beta	608	Increasing
Figure 4	a-d	F4_loess_curves	Age-grid LOESS fitted protein trajectories.	figure_source	figure9_metscore2_protein_loess_curves_source.tsv	2	ccl18	50.15	-0.19972	36422	30	ok	CCL18	0.0986442	6.67701e-94	3.39085e-93	93.1754	Positive PWAS beta	608	Increasing
Figure 4	a-d	F4_loess_curves	Age-grid LOESS fitted protein trajectories.	figure_source	figure9_metscore2_protein_loess_curves_source.tsv	2	ccl18	50.6333	-0.180807	36422	30	ok	CCL18	0.0986442	6.67701e-94	3.39085e-93	93.1754	Positive PWAS beta	608	Increasing
Figure 4	a-d	F4_loess_curves	Age-grid LOESS fitted protein trajectories.	figure_source	figure9_metscore2_protein_loess_curves_source.tsv	2	ccl18	51.1167	-0.161628	36422	30	ok	CCL18	0.0986442	6.67701e-94	3.39085e-93	93.1754	Positive PWAS beta	608	Increasing
Figure 4	a-d	F4_loess_curves	Age-grid LOESS fitted protein trajectories.	figure_source	figure9_metscore2_protein_loess_curves_source.tsv	2	ccl18	51.6	-0.142366	36422	30	ok	CCL18	0.0986442	6.67701e-94	3.39085e-93	93.1754	Positive PWAS beta	608	Increasing
Figure 4	a-d	F4_loess_curves	Age-grid LOESS fitted protein trajectories.	figure_source	figure9_metscore2_protein_loess_curves_source.tsv	2	ccl18	52.0833	-0.124478	36422	30	ok	CCL18	0.0986442	6.67701e-94	3.39085e-93	93.1754	Positive PWAS beta	608	Increasing
Figure 4	a-d	F4_loess_curves	Age-grid LOESS fitted protein trajectories.	figure_source	figure9_metscore2_protein_loess_curves_source.tsv	2	ccl18	52.5667	-0.105759	36422	30	ok	CCL18	0.0986442	6.67701e-94	3.39085e-93	93.1754	Positive PWAS beta	608	Increasing
Figure 4	a-d	F4_loess_curves	Age-grid LOESS fitted protein trajectories.	figure_source	figure9_metscore2_protein_loess_curves_source.tsv	2	ccl18	53.05	-0.0898223	36422	30	ok	CCL18	0.0986442	6.67701e-94	3.39085e-93	93.1754	Positive PWAS beta	608	Increasing
Figure 4	a-d	F4_loess_curves	Age-grid LOESS fitted protein trajectories.	figure_source	figure9_metscore2_protein_loess_curves_source.tsv	2	ccl18	53.5333	-0.0719369	36422	30	ok	CCL18	0.0986442	6.67701e-94	3.39085e-93	93.1754	Positive PWAS beta	608	Increasing
Figure 4	a-d	F4_loess_curves	Age-grid LOESS fitted protein trajectories.	figure_source	figure9_metscore2_protein_loess_curves_source.tsv	2	ccl18	54.0167	-0.0579227	36422	30	ok	CCL18	0.0986442	6.67701e-94	3.39085e-93	93.1754	Positive PWAS beta	608	Increasing
Figure 4	a-d	F4_loess_curves	Age-grid LOESS fitted protein trajectories.	figure_source	figure9_metscore2_protein_loess_curves_source.tsv	2	ccl18	54.5	-0.0417893	36422	30	ok	CCL18	0.0986442	6.67701e-94	3.39085e-93	93.1754	Positive PWAS beta	608	Increasing
Figure 4	a-d	F4_loess_curves	Age-grid LOESS fitted protein trajectories.	figure_source	figure9_metscore2_protein_loess_curves_source.tsv	2	ccl18	54.9833	-0.0293588	36422	30	ok	CCL18	0.0986442	6.67701e-94	3.39085e-93	93.1754	Positive PWAS beta	608	Increasing
Figure 4	a-d	F4_loess_curves	Age-grid LOESS fitted protein trajectories.	figure_source	figure9_metscore2_protein_loess_curves_source.tsv	2	ccl18	55.4667	-0.0157754	36422	30	ok	CCL18	0.0986442	6.67701e-94	3.39085e-93	93.1754	Positive PWAS beta	608	Increasing
Figure 4	a-d	F4_loess_curves	Age-grid LOESS fitted protein trajectories.	figure_source	figure9_metscore2_protein_loess_curves_source.tsv	2	ccl18	55.95	-0.00429247	36422	30	ok	CCL18	0.0986442	6.67701e-94	3.39085e-93	93.1754	Positive PWAS beta	608	Increasing
Figure 4	a-d	F4_loess_curves	Age-grid LOESS fitted protein trajectories.	figure_source	figure9_metscore2_protein_loess_curves_source.tsv	2	ccl18	56.4333	0.00740984	36422	30	ok	CCL18	0.0986442	6.67701e-94	3.39085e-93	93.1754	Positive PWAS beta	608	Increasing
Figure 4	a-d	F4_loess_curves	Age-grid LOESS fitted protein trajectories.	figure_source	figure9_metscore2_protein_loess_curves_source.tsv	2	ccl18	56.9167	0.0185161	36422	30	ok	CCL18	0.0986442	6.67701e-94	3.39085e-93	93.1754	Positive PWAS beta	608	Increasing
Figure 4	a-d	F4_loess_curves	Age-grid LOESS fitted protein trajectories.	figure_source	figure9_metscore2_protein_loess_curves_source.tsv	2	ccl18	57.4	0.0295576	36422	30	ok	CCL18	0.0986442	6.67701e-94	3.39085e-93	93.1754	Positive PWAS beta	608	Increasing
Figure 4	a-d	F4_loess_curves	Age-grid LOESS fitted protein trajectories.	figure_source	figure9_metscore2_protein_loess_curves_source.tsv	2	ccl18	57.8833	0.0408645	36422	30	ok	CCL18	0.0986442	6.67701e-94	3.39085e-93	93.1754	Positive PWAS beta	608	Increasing
Figure 4	a-d	F4_loess_curves	Age-grid LOESS fitted protein trajectories.	figure_source	figure9_metscore2_protein_loess_curves_source.tsv	2	ccl18	58.3667	0.0519636	36422	30	ok	CCL18	0.0986442	6.67701e-94	3.39085e-93	93.1754	Positive PWAS beta	608	Increasing
Figure 4	a-d	F4_loess_curves	Age-grid LOESS fitted protein trajectories.	figure_source	figure9_metscore2_protein_loess_curves_source.tsv	2	ccl18	58.85	0.0636892	36422	30	ok	CCL18	0.0986442	6.67701e-94	3.39085e-93	93.1754	Positive PWAS beta	608	Increasing
Figure 4	a-d	F4_loess_curves	Age-grid LOESS fitted protein trajectories.	figure_source	figure9_metscore2_protein_loess_curves_source.tsv	2	ccl18	59.3333	0.0759585	36422	30	ok	CCL18	0.0986442	6.67701e-94	3.39085e-93	93.1754	Positive PWAS beta	608	Increasing
Figure 4	a-d	F4_loess_curves	Age-grid LOESS fitted protein trajectories.	figure_source	figure9_metscore2_protein_loess_curves_source.tsv	2	ccl18	59.8167	0.0882177	36422	30	ok	CCL18	0.0986442	6.67701e-94	3.39085e-93	93.1754	Positive PWAS beta	608	Increasing
Figure 4	a-d	F4_loess_curves	Age-grid LOESS fitted protein trajectories.	figure_source	figure9_metscore2_protein_loess_curves_source.tsv	2	ccl18	60.3	0.100341	36422	30	ok	CCL18	0.0986442	6.67701e-94	3.39085e-93	93.1754	Positive PWAS beta	608	Increasing
Figure 4	a-d	F4_loess_curves	Age-grid LOESS fitted protein trajectories.	figure_source	figure9_metscore2_protein_loess_curves_source.tsv	2	ccl18	60.7833	0.112312	36422	30	ok	CCL18	0.0986442	6.67701e-94	3.39085e-93	93.1754	Positive PWAS beta	608	Increasing
Figure 4	a-d	F4_loess_curves	Age-grid LOESS fitted protein trajectories.	figure_source	figure9_metscore2_protein_loess_curves_source.tsv	2	ccl18	61.2667	0.124142	36422	30	ok	CCL18	0.0986442	6.67701e-94	3.39085e-93	93.1754	Positive PWAS beta	608	Increasing
Figure 4	a-d	F4_loess_curves	Age-grid LOESS fitted protein trajectories.	figure_source	figure9_metscore2_protein_loess_curves_source.tsv	2	ccl18	61.75	0.135851	36422	30	ok	CCL18	0.0986442	6.67701e-94	3.39085e-93	93.1754	Positive PWAS beta	608	Increasing
Figure 4	a-d	F4_loess_curves	Age-grid LOESS fitted protein trajectories.	figure_source	figure9_metscore2_protein_loess_curves_source.tsv	2	ccl18	62.2333	0.147456	36422	30	ok	CCL18	0.0986442	6.67701e-94	3.39085e-93	93.1754	Positive PWAS beta	608	Increasing
Figure 4	a-d	F4_loess_curves	Age-grid LOESS fitted protein trajectories.	figure_source	figure9_metscore2_protein_loess_curves_source.tsv	2	ccl18	62.7167	0.15897	36422	30	ok	CCL18	0.0986442	6.67701e-94	3.39085e-93	93.1754	Positive PWAS beta	608	Increasing
Figure 4	a-d	F4_loess_curves	Age-grid LOESS fitted protein trajectories.	figure_source	figure9_metscore2_protein_loess_curves_source.tsv	2	ccl18	63.2	0.170401	36422	30	ok	CCL18	0.0986442	6.67701e-94	3.39085e-93	93.1754	Positive PWAS beta	608	Increasing
Figure 4	a-d	F4_loess_curves	Age-grid LOESS fitted protein trajectories.	figure_source	figure9_metscore2_protein_loess_curves_source.tsv	2	ccl18	63.6833	0.181758	36422	30	ok	CCL18	0.0986442	6.67701e-94	3.39085e-93	93.1754	Positive PWAS beta	608	Increasing
Figure 4	a-d	F4_loess_curves	Age-grid LOESS fitted protein trajectories.	figure_source	figure9_metscore2_protein_loess_curves_source.tsv	2	ccl18	64.1667	0.193045	36422	30	ok	CCL18	0.0986442	6.67701e-94	3.39085e-93	93.1754	Positive PWAS beta	608	Increasing
Figure 4	a-d	F4_loess_curves	Age-grid LOESS fitted protein trajectories.	figure_source	figure9_metscore2_protein_loess_curves_source.tsv	2	ccl18	64.65	0.204266	36422	30	ok	CCL18	0.0986442	6.67701e-94	3.39085e-93	93.1754	Positive PWAS beta	608	Increasing
Figure 4	a-d	F4_loess_curves	Age-grid LOESS fitted protein trajectories.	figure_source	figure9_metscore2_protein_loess_curves_source.tsv	2	ccl18	65.1333	0.21542	36422	30	ok	CCL18	0.0986442	6.67701e-94	3.39085e-93	93.1754	Positive PWAS beta	608	Increasing
Figure 4	a-d	F4_loess_curves	Age-grid LOESS fitted protein trajectories.	figure_source	figure9_metscore2_protein_loess_curves_source.tsv	2	ccl18	65.6167	0.226508	36422	30	ok	CCL18	0.0986442	6.67701e-94	3.39085e-93	93.1754	Positive PWAS beta	608	Increasing
Figure 4	a-d	F4_loess_curves	Age-grid LOESS fitted protein trajectories.	figure_source	figure9_metscore2_protein_loess_curves_source.tsv	2	ccl18	66.1	0.237526	36422	30	ok	CCL18	0.0986442	6.67701e-94	3.39085e-93	93.1754	Positive PWAS beta	608	Increasing
Figure 4	a-d	F4_loess_curves	Age-grid LOESS fitted protein trajectories.	figure_source	figure9_metscore2_protein_loess_curves_source.tsv	2	ccl18	66.5833	0.24847	36422	30	ok	CCL18	0.0986442	6.67701e-94	3.39085e-93	93.1754	Positive PWAS beta	608	Increasing
Figure 4	a-d	F4_loess_curves	Age-grid LOESS fitted protein trajectories.	figure_source	figure9_metscore2_protein_loess_curves_source.tsv	2	ccl18	67.0667	0.259335	36422	30	ok	CCL18	0.0986442	6.67701e-94	3.39085e-93	93.1754	Positive PWAS beta	608	Increasing
Figure 4	a-d	F4_loess_curves	Age-grid LOESS fitted protein trajectories.	figure_source	figure9_metscore2_protein_loess_curves_source.tsv	2	ccl18	67.55	0.270114	36422	30	ok	CCL18	0.0986442	6.67701e-94	3.39085e-93	93.1754	Positive PWAS beta	608	Increasing
Figure 4	a-d	F4_loess_curves	Age-grid LOESS fitted protein trajectories.	figure_source	figure9_metscore2_protein_loess_curves_source.tsv	2	ccl18	68.0333	0.2808	36422	30	ok	CCL18	0.0986442	6.67701e-94	3.39085e-93	93.1754	Positive PWAS beta	608	Increasing
Figure 4	a-d	F4_loess_curves	Age-grid LOESS fitted protein trajectories.	figure_source	figure9_metscore2_protein_loess_curves_source.tsv	2	ccl18	68.5167	0.291388	36422	30	ok	CCL18	0.0986442	6.67701e-94	3.39085e-93	93.1754	Positive PWAS beta	608	Increasing
Figure 4	a-d	F4_loess_curves	Age-grid LOESS fitted protein trajectories.	figure_source	figure9_metscore2_protein_loess_curves_source.tsv	2	ccl18	69	0.301872	36422	30	ok	CCL18	0.0986442	6.67701e-94	3.39085e-93	93.1754	Positive PWAS beta	608	Increasing
Figure 4	a-d	F4_loess_curves	Age-grid LOESS fitted protein trajectories.	figure_source	figure9_metscore2_protein_loess_curves_source.tsv	2	ccl21	40	-0.11402	37054	30	ok	CCL21	0.145012	2.84478e-213	2.97223e-212	212.546	Positive PWAS beta	608	Increasing
Figure 4	a-d	F4_loess_curves	Age-grid LOESS fitted protein trajectories.	figure_source	figure9_metscore2_protein_loess_curves_source.tsv	2	ccl21	40.4833	-0.117877	37054	30	ok	CCL21	0.145012	2.84478e-213	2.97223e-212	212.546	Positive PWAS beta	608	Increasing
Figure 4	a-d	F4_loess_curves	Age-grid LOESS fitted protein trajectories.	figure_source	figure9_metscore2_protein_loess_curves_source.tsv	2	ccl21	40.9667	-0.121392	37054	30	ok	CCL21	0.145012	2.84478e-213	2.97223e-212	212.546	Positive PWAS beta	608	Increasing
Figure 4	a-d	F4_loess_curves	Age-grid LOESS fitted protein trajectories.	figure_source	figure9_metscore2_protein_loess_curves_source.tsv	2	ccl21	41.45	-0.124547	37054	30	ok	CCL21	0.145012	2.84478e-213	2.97223e-212	212.546	Positive PWAS beta	608	Increasing
Figure 4	a-d	F4_loess_curves	Age-grid LOESS fitted protein trajectories.	figure_source	figure9_metscore2_protein_loess_curves_source.tsv	2	ccl21	41.9333	-0.127326	37054	30	ok	CCL21	0.145012	2.84478e-213	2.97223e-212	212.546	Positive PWAS beta	608	Increasing
Figure 4	a-d	F4_loess_curves	Age-grid LOESS fitted protein trajectories.	figure_source	figure9_metscore2_protein_loess_curves_source.tsv	2	ccl21	42.4167	-0.129712	37054	30	ok	CCL21	0.145012	2.84478e-213	2.97223e-212	212.546	Positive PWAS beta	608	Increasing
Figure 4	a-d	F4_loess_curves	Age-grid LOESS fitted protein trajectories.	figure_source	figure9_metscore2_protein_loess_curves_source.tsv	2	ccl21	42.9	-0.131697	37054	30	ok	CCL21	0.145012	2.84478e-213	2.97223e-212	212.546	Positive PWAS beta	608	Increasing
Figure 4	a-d	F4_loess_curves	Age-grid LOESS fitted protein trajectories.	figure_source	figure9_metscore2_protein_loess_curves_source.tsv	2	ccl21	43.3833	-0.133272	37054	30	ok	CCL21	0.145012	2.84478e-213	2.97223e-212	212.546	Positive PWAS beta	608	Increasing
Figure 4	a-d	F4_loess_curves	Age-grid LOESS fitted protein trajectories.	figure_source	figure9_metscore2_protein_loess_curves_source.tsv	2	ccl21	43.8667	-0.134433	37054	30	ok	CCL21	0.145012	2.84478e-213	2.97223e-212	212.546	Positive PWAS beta	608	Increasing
Figure 4	a-d	F4_loess_curves	Age-grid LOESS fitted protein trajectories.	figure_source	figure9_metscore2_protein_loess_curves_source.tsv	2	ccl21	44.35	-0.135175	37054	30	ok	CCL21	0.145012	2.84478e-213	2.97223e-212	212.546	Positive PWAS beta	608	Increasing
Figure 4	a-d	F4_loess_curves	Age-grid LOESS fitted protein trajectories.	figure_source	figure9_metscore2_protein_loess_curves_source.tsv	2	ccl21	44.8333	-0.135498	37054	30	ok	CCL21	0.145012	2.84478e-213	2.97223e-212	212.546	Positive PWAS beta	608	Increasing
Figure 4	a-d	F4_loess_curves	Age-grid LOESS fitted protein trajectories.	figure_source	figure9_metscore2_protein_loess_curves_source.tsv	2	ccl21	45.3167	-0.135402	37054	30	ok	CCL21	0.145012	2.84478e-213	2.97223e-212	212.546	Positive PWAS beta	608	Increasing
Figure 4	a-d	F4_loess_curves	Age-grid LOESS fitted protein trajectories.	figure_source	figure9_metscore2_protein_loess_curves_source.tsv	2	ccl21	45.8	-0.134894	37054	30	ok	CCL21	0.145012	2.84478e-213	2.97223e-212	212.546	Positive PWAS beta	608	Increasing
Figure 4	a-d	F4_loess_curves	Age-grid LOESS fitted protein trajectories.	figure_source	figure9_metscore2_protein_loess_curves_source.tsv	2	ccl21	46.2833	-0.133979	37054	30	ok	CCL21	0.145012	2.84478e-213	2.97223e-212	212.546	Positive PWAS beta	608	Increasing
Figure 4	a-d	F4_loess_curves	Age-grid LOESS fitted protein trajectories.	figure_source	figure9_metscore2_protein_loess_curves_source.tsv	2	ccl21	46.7667	-0.132674	37054	30	ok	CCL21	0.145012	2.84478e-213	2.97223e-212	212.546	Positive PWAS beta	608	Increasing
Figure 4	a-d	F4_loess_curves	Age-grid LOESS fitted protein trajectories.	figure_source	figure9_metscore2_protein_loess_curves_source.tsv	2	ccl21	47.25	-0.130997	37054	30	ok	CCL21	0.145012	2.84478e-213	2.97223e-212	212.546	Positive PWAS beta	608	Increasing
Figure 4	a-d	F4_loess_curves	Age-grid LOESS fitted protein trajectories.	figure_source	figure9_metscore2_protein_loess_curves_source.tsv	2	ccl21	47.7333	-0.128975	37054	30	ok	CCL21	0.145012	2.84478e-213	2.97223e-212	212.546	Positive PWAS beta	608	Increasing
Figure 4	a-d	F4_loess_curves	Age-grid LOESS fitted protein trajectories.	figure_source	figure9_metscore2_protein_loess_curves_source.tsv	2	ccl21	48.2167	-0.126632	37054	30	ok	CCL21	0.145012	2.84478e-213	2.97223e-212	212.546	Positive PWAS beta	608	Increasing
Figure 4	a-d	F4_loess_curves	Age-grid LOESS fitted protein trajectories.	figure_source	figure9_metscore2_protein_loess_curves_source.tsv	2	ccl21	48.7	-0.123984	37054	30	ok	CCL21	0.145012	2.84478e-213	2.97223e-212	212.546	Positive PWAS beta	608	Increasing
Figure 4	a-d	F4_loess_curves	Age-grid LOESS fitted protein trajectories.	figure_source	figure9_metscore2_protein_loess_curves_source.tsv	2	ccl21	49.1833	-0.121018	37054	30	ok	CCL21	0.145012	2.84478e-213	2.97223e-212	212.546	Positive PWAS beta	608	Increasing
Figure 4	a-d	F4_loess_curves	Age-grid LOESS fitted protein trajectories.	figure_source	figure9_metscore2_protein_loess_curves_source.tsv	2	ccl21	49.6667	-0.117643	37054	30	ok	CCL21	0.145012	2.84478e-213	2.97223e-212	212.546	Positive PWAS beta	608	Increasing
Figure 4	a-d	F4_loess_curves	Age-grid LOESS fitted protein trajectories.	figure_source	figure9_metscore2_protein_loess_curves_source.tsv	2	ccl21	50.15	-0.113598	37054	30	ok	CCL21	0.145012	2.84478e-213	2.97223e-212	212.546	Positive PWAS beta	608	Increasing
Figure 4	a-d	F4_loess_curves	Age-grid LOESS fitted protein trajectories.	figure_source	figure9_metscore2_protein_loess_curves_source.tsv	2	ccl21	50.6333	-0.108111	37054	30	ok	CCL21	0.145012	2.84478e-213	2.97223e-212	212.546	Positive PWAS beta	608	Increasing
Figure 4	a-d	F4_loess_curves	Age-grid LOESS fitted protein trajectories.	figure_source	figure9_metscore2_protein_loess_curves_source.tsv	2	ccl21	51.1167	-0.101077	37054	30	ok	CCL21	0.145012	2.84478e-213	2.97223e-212	212.546	Positive PWAS beta	608	Increasing
Figure 4	a-d	F4_loess_curves	Age-grid LOESS fitted protein trajectories.	figure_source	figure9_metscore2_protein_loess_curves_source.tsv	2	ccl21	51.6	-0.0941187	37054	30	ok	CCL21	0.145012	2.84478e-213	2.97223e-212	212.546	Positive PWAS beta	608	Increasing
Figure 4	a-d	F4_loess_curves	Age-grid LOESS fitted protein trajectories.	figure_source	figure9_metscore2_protein_loess_curves_source.tsv	2	ccl21	52.0833	-0.0859043	37054	30	ok	CCL21	0.145012	2.84478e-213	2.97223e-212	212.546	Positive PWAS beta	608	Increasing
Figure 4	a-d	F4_loess_curves	Age-grid LOESS fitted protein trajectories.	figure_source	figure9_metscore2_protein_loess_curves_source.tsv	2	ccl21	52.5667	-0.0779617	37054	30	ok	CCL21	0.145012	2.84478e-213	2.97223e-212	212.546	Positive PWAS beta	608	Increasing
Figure 4	a-d	F4_loess_curves	Age-grid LOESS fitted protein trajectories.	figure_source	figure9_metscore2_protein_loess_curves_source.tsv	2	ccl21	53.05	-0.0694612	37054	30	ok	CCL21	0.145012	2.84478e-213	2.97223e-212	212.546	Positive PWAS beta	608	Increasing
Figure 4	a-d	F4_loess_curves	Age-grid LOESS fitted protein trajectories.	figure_source	figure9_metscore2_protein_loess_curves_source.tsv	2	ccl21	53.5333	-0.0605865	37054	30	ok	CCL21	0.145012	2.84478e-213	2.97223e-212	212.546	Positive PWAS beta	608	Increasing
Figure 4	a-d	F4_loess_curves	Age-grid LOESS fitted protein trajectories.	figure_source	figure9_metscore2_protein_loess_curves_source.tsv	2	ccl21	54.0167	-0.0521619	37054	30	ok	CCL21	0.145012	2.84478e-213	2.97223e-212	212.546	Positive PWAS beta	608	Increasing
Figure 4	a-d	F4_loess_curves	Age-grid LOESS fitted protein trajectories.	figure_source	figure9_metscore2_protein_loess_curves_source.tsv	2	ccl21	54.5	-0.0427106	37054	30	ok	CCL21	0.145012	2.84478e-213	2.97223e-212	212.546	Positive PWAS beta	608	Increasing
Figure 4	a-d	F4_loess_curves	Age-grid LOESS fitted protein trajectories.	figure_source	figure9_metscore2_protein_loess_curves_source.tsv	2	ccl21	54.9833	-0.0344731	37054	30	ok	CCL21	0.145012	2.84478e-213	2.97223e-212	212.546	Positive PWAS beta	608	Increasing
Figure 4	a-d	F4_loess_curves	Age-grid LOESS fitted protein trajectories.	figure_source	figure9_metscore2_protein_loess_curves_source.tsv	2	ccl21	55.4667	-0.0253741	37054	30	ok	CCL21	0.145012	2.84478e-213	2.97223e-212	212.546	Positive PWAS beta	608	Increasing
Figure 4	a-d	F4_loess_curves	Age-grid LOESS fitted protein trajectories.	figure_source	figure9_metscore2_protein_loess_curves_source.tsv	2	ccl21	55.95	-0.0179093	37054	30	ok	CCL21	0.145012	2.84478e-213	2.97223e-212	212.546	Positive PWAS beta	608	Increasing
Figure 4	a-d	F4_loess_curves	Age-grid LOESS fitted protein trajectories.	figure_source	figure9_metscore2_protein_loess_curves_source.tsv	2	ccl21	56.4333	-0.00999791	37054	30	ok	CCL21	0.145012	2.84478e-213	2.97223e-212	212.546	Positive PWAS beta	608	Increasing
Figure 4	a-d	F4_loess_curves	Age-grid LOESS fitted protein trajectories.	figure_source	figure9_metscore2_protein_loess_curves_source.tsv	2	ccl21	56.9167	-0.00339232	37054	30	ok	CCL21	0.145012	2.84478e-213	2.97223e-212	212.546	Positive PWAS beta	608	Increasing
Figure 4	a-d	F4_loess_curves	Age-grid LOESS fitted protein trajectories.	figure_source	figure9_metscore2_protein_loess_curves_source.tsv	2	ccl21	57.4	0.00348071	37054	30	ok	CCL21	0.145012	2.84478e-213	2.97223e-212	212.546	Positive PWAS beta	608	Increasing
Figure 4	a-d	F4_loess_curves	Age-grid LOESS fitted protein trajectories.	figure_source	figure9_metscore2_protein_loess_curves_source.tsv	2	ccl21	57.8833	0.00969753	37054	30	ok	CCL21	0.145012	2.84478e-213	2.97223e-212	212.546	Positive PWAS beta	608	Increasing
Figure 4	a-d	F4_loess_curves	Age-grid LOESS fitted protein trajectories.	figure_source	figure9_metscore2_protein_loess_curves_source.tsv	2	ccl21	58.3667	0.0160609	37054	30	ok	CCL21	0.145012	2.84478e-213	2.97223e-212	212.546	Positive PWAS beta	608	Increasing
Figure 4	a-d	F4_loess_curves	Age-grid LOESS fitted protein trajectories.	figure_source	figure9_metscore2_protein_loess_curves_source.tsv	2	ccl21	58.85	0.0223289	37054	30	ok	CCL21	0.145012	2.84478e-213	2.97223e-212	212.546	Positive PWAS beta	608	Increasing
Figure 4	a-d	F4_loess_curves	Age-grid LOESS fitted protein trajectories.	figure_source	figure9_metscore2_protein_loess_curves_source.tsv	2	ccl21	59.3333	0.0289741	37054	30	ok	CCL21	0.145012	2.84478e-213	2.97223e-212	212.546	Positive PWAS beta	608	Increasing
Figure 4	a-d	F4_loess_curves	Age-grid LOESS fitted protein trajectories.	figure_source	figure9_metscore2_protein_loess_curves_source.tsv	2	ccl21	59.8167	0.035837	37054	30	ok	CCL21	0.145012	2.84478e-213	2.97223e-212	212.546	Positive PWAS beta	608	Increasing
Figure 4	a-d	F4_loess_curves	Age-grid LOESS fitted protein trajectories.	figure_source	figure9_metscore2_protein_loess_curves_source.tsv	2	ccl21	60.3	0.0427126	37054	30	ok	CCL21	0.145012	2.84478e-213	2.97223e-212	212.546	Positive PWAS beta	608	Increasing
Figure 4	a-d	F4_loess_curves	Age-grid LOESS fitted protein trajectories.	figure_source	figure9_metscore2_protein_loess_curves_source.tsv	2	ccl21	60.7833	0.049509	37054	30	ok	CCL21	0.145012	2.84478e-213	2.97223e-212	212.546	Positive PWAS beta	608	Increasing
Figure 4	a-d	F4_loess_curves	Age-grid LOESS fitted protein trajectories.	figure_source	figure9_metscore2_protein_loess_curves_source.tsv	2	ccl21	61.2667	0.0561905	37054	30	ok	CCL21	0.145012	2.84478e-213	2.97223e-212	212.546	Positive PWAS beta	608	Increasing
Figure 4	a-d	F4_loess_curves	Age-grid LOESS fitted protein trajectories.	figure_source	figure9_metscore2_protein_loess_curves_source.tsv	2	ccl21	61.75	0.0627492	37054	30	ok	CCL21	0.145012	2.84478e-213	2.97223e-212	212.546	Positive PWAS beta	608	Increasing
Figure 4	a-d	F4_loess_curves	Age-grid LOESS fitted protein trajectories.	figure_source	figure9_metscore2_protein_loess_curves_source.tsv	2	ccl21	62.2333	0.0691893	37054	30	ok	CCL21	0.145012	2.84478e-213	2.97223e-212	212.546	Positive PWAS beta	608	Increasing
Figure 4	a-d	F4_loess_curves	Age-grid LOESS fitted protein trajectories.	figure_source	figure9_metscore2_protein_loess_curves_source.tsv	2	ccl21	62.7167	0.0755155	37054	30	ok	CCL21	0.145012	2.84478e-213	2.97223e-212	212.546	Positive PWAS beta	608	Increasing
Figure 4	a-d	F4_loess_curves	Age-grid LOESS fitted protein trajectories.	figure_source	figure9_metscore2_protein_loess_curves_source.tsv	2	ccl21	63.2	0.0817324	37054	30	ok	CCL21	0.145012	2.84478e-213	2.97223e-212	212.546	Positive PWAS beta	608	Increasing
Figure 4	a-d	F4_loess_curves	Age-grid LOESS fitted protein trajectories.	figure_source	figure9_metscore2_protein_loess_curves_source.tsv	2	ccl21	63.6833	0.0878443	37054	30	ok	CCL21	0.145012	2.84478e-213	2.97223e-212	212.546	Positive PWAS beta	608	Increasing
Figure 4	a-d	F4_loess_curves	Age-grid LOESS fitted protein trajectories.	figure_source	figure9_metscore2_protein_loess_curves_source.tsv	2	ccl21	64.1667	0.0938554	37054	30	ok	CCL21	0.145012	2.84478e-213	2.97223e-212	212.546	Positive PWAS beta	608	Increasing
Figure 4	a-d	F4_loess_curves	Age-grid LOESS fitted protein trajectories.	figure_source	figure9_metscore2_protein_loess_curves_source.tsv	2	ccl21	64.65	0.0997711	37054	30	ok	CCL21	0.145012	2.84478e-213	2.97223e-212	212.546	Positive PWAS beta	608	Increasing
Figure 4	a-d	F4_loess_curves	Age-grid LOESS fitted protein trajectories.	figure_source	figure9_metscore2_protein_loess_curves_source.tsv	2	ccl21	65.1333	0.105598	37054	30	ok	CCL21	0.145012	2.84478e-213	2.97223e-212	212.546	Positive PWAS beta	608	Increasing
Figure 4	a-d	F4_loess_curves	Age-grid LOESS fitted protein trajectories.	figure_source	figure9_metscore2_protein_loess_curves_source.tsv	2	ccl21	65.6167	0.111341	37054	30	ok	CCL21	0.145012	2.84478e-213	2.97223e-212	212.546	Positive PWAS beta	608	Increasing
Figure 4	a-d	F4_loess_curves	Age-grid LOESS fitted protein trajectories.	figure_source	figure9_metscore2_protein_loess_curves_source.tsv	2	ccl21	66.1	0.117001	37054	30	ok	CCL21	0.145012	2.84478e-213	2.97223e-212	212.546	Positive PWAS beta	608	Increasing
Figure 4	a-d	F4_loess_curves	Age-grid LOESS fitted protein trajectories.	figure_source	figure9_metscore2_protein_loess_curves_source.tsv	2	ccl21	66.5833	0.122581	37054	30	ok	CCL21	0.145012	2.84478e-213	2.97223e-212	212.546	Positive PWAS beta	608	Increasing
Figure 4	a-d	F4_loess_curves	Age-grid LOESS fitted protein trajectories.	figure_source	figure9_metscore2_protein_loess_curves_source.tsv	2	ccl21	67.0667	0.128078	37054	30	ok	CCL21	0.145012	2.84478e-213	2.97223e-212	212.546	Positive PWAS beta	608	Increasing
Figure 4	a-d	F4_loess_curves	Age-grid LOESS fitted protein trajectories.	figure_source	figure9_metscore2_protein_loess_curves_source.tsv	2	ccl21	67.55	0.13349	37054	30	ok	CCL21	0.145012	2.84478e-213	2.97223e-212	212.546	Positive PWAS beta	608	Increasing
Figure 4	a-d	F4_loess_curves	Age-grid LOESS fitted protein trajectories.	figure_source	figure9_metscore2_protein_loess_curves_source.tsv	2	ccl21	68.0333	0.138815	37054	30	ok	CCL21	0.145012	2.84478e-213	2.97223e-212	212.546	Positive PWAS beta	608	Increasing
Figure 4	a-d	F4_loess_curves	Age-grid LOESS fitted protein trajectories.	figure_source	figure9_metscore2_protein_loess_curves_source.tsv	2	ccl21	68.5167	0.144047	37054	30	ok	CCL21	0.145012	2.84478e-213	2.97223e-212	212.546	Positive PWAS beta	608	Increasing
Figure 4	a-d	F4_loess_curves	Age-grid LOESS fitted protein trajectories.	figure_source	figure9_metscore2_protein_loess_curves_source.tsv	2	ccl21	69	0.14918	37054	30	ok	CCL21	0.145012	2.84478e-213	2.97223e-212	212.546	Positive PWAS beta	608	Increasing
Figure 4	a-d	F4_loess_curves	Age-grid LOESS fitted protein trajectories.	figure_source	figure9_metscore2_protein_loess_curves_source.tsv	2	ccl23	40	-0.263919	37054	30	ok	CCL23	0.13094	4.83349e-175	4.1809e-174	174.316	Positive PWAS beta	608	Increasing
Figure 4	a-d	F4_loess_curves	Age-grid LOESS fitted protein trajectories.	figure_source	figure9_metscore2_protein_loess_curves_source.tsv	2	ccl23	40.4833	-0.262529	37054	30	ok	CCL23	0.13094	4.83349e-175	4.1809e-174	174.316	Positive PWAS beta	608	Increasing
Figure 4	a-d	F4_loess_curves	Age-grid LOESS fitted protein trajectories.	figure_source	figure9_metscore2_protein_loess_curves_source.tsv	2	ccl23	40.9667	-0.260781	37054	30	ok	CCL23	0.13094	4.83349e-175	4.1809e-174	174.316	Positive PWAS beta	608	Increasing
Figure 4	a-d	F4_loess_curves	Age-grid LOESS fitted protein trajectories.	figure_source	figure9_metscore2_protein_loess_curves_source.tsv	2	ccl23	41.45	-0.258664	37054	30	ok	CCL23	0.13094	4.83349e-175	4.1809e-174	174.316	Positive PWAS beta	608	Increasing
Figure 4	a-d	F4_loess_curves	Age-grid LOESS fitted protein trajectories.	figure_source	figure9_metscore2_protein_loess_curves_source.tsv	2	ccl23	41.9333	-0.256171	37054	30	ok	CCL23	0.13094	4.83349e-175	4.1809e-174	174.316	Positive PWAS beta	608	Increasing
Figure 4	a-d	F4_loess_curves	Age-grid LOESS fitted protein trajectories.	figure_source	figure9_metscore2_protein_loess_curves_source.tsv	2	ccl23	42.4167	-0.253291	37054	30	ok	CCL23	0.13094	4.83349e-175	4.1809e-174	174.316	Positive PWAS beta	608	Increasing
Figure 4	a-d	F4_loess_curves	Age-grid LOESS fitted protein trajectories.	figure_source	figure9_metscore2_protein_loess_curves_source.tsv	2	ccl23	42.9	-0.250025	37054	30	ok	CCL23	0.13094	4.83349e-175	4.1809e-174	174.316	Positive PWAS beta	608	Increasing
Figure 4	a-d	F4_loess_curves	Age-grid LOESS fitted protein trajectories.	figure_source	figure9_metscore2_protein_loess_curves_source.tsv	2	ccl23	43.3833	-0.246374	37054	30	ok	CCL23	0.13094	4.83349e-175	4.1809e-174	174.316	Positive PWAS beta	608	Increasing
Figure 4	a-d	F4_loess_curves	Age-grid LOESS fitted protein trajectories.	figure_source	figure9_metscore2_protein_loess_curves_source.tsv	2	ccl23	43.8667	-0.242346	37054	30	ok	CCL23	0.13094	4.83349e-175	4.1809e-174	174.316	Positive PWAS beta	608	Increasing
Figure 4	a-d	F4_loess_curves	Age-grid LOESS fitted protein trajectories.	figure_source	figure9_metscore2_protein_loess_curves_source.tsv	2	ccl23	44.35	-0.237946	37054	30	ok	CCL23	0.13094	4.83349e-175	4.1809e-174	174.316	Positive PWAS beta	608	Increasing
Figure 4	a-d	F4_loess_curves	Age-grid LOESS fitted protein trajectories.	figure_source	figure9_metscore2_protein_loess_curves_source.tsv	2	ccl23	44.8333	-0.233186	37054	30	ok	CCL23	0.13094	4.83349e-175	4.1809e-174	174.316	Positive PWAS beta	608	Increasing
Figure 4	a-d	F4_loess_curves	Age-grid LOESS fitted protein trajectories.	figure_source	figure9_metscore2_protein_loess_curves_source.tsv	2	ccl23	45.3167	-0.228078	37054	30	ok	CCL23	0.13094	4.83349e-175	4.1809e-174	174.316	Positive PWAS beta	608	Increasing
Figure 4	a-d	F4_loess_curves	Age-grid LOESS fitted protein trajectories.	figure_source	figure9_metscore2_protein_loess_curves_source.tsv	2	ccl23	45.8	-0.222634	37054	30	ok	CCL23	0.13094	4.83349e-175	4.1809e-174	174.316	Positive PWAS beta	608	Increasing
Figure 4	a-d	F4_loess_curves	Age-grid LOESS fitted protein trajectories.	figure_source	figure9_metscore2_protein_loess_curves_source.tsv	2	ccl23	46.2833	-0.216871	37054	30	ok	CCL23	0.13094	4.83349e-175	4.1809e-174	174.316	Positive PWAS beta	608	Increasing
Figure 4	a-d	F4_loess_curves	Age-grid LOESS fitted protein trajectories.	figure_source	figure9_metscore2_protein_loess_curves_source.tsv	2	ccl23	46.7667	-0.210805	37054	30	ok	CCL23	0.13094	4.83349e-175	4.1809e-174	174.316	Positive PWAS beta	608	Increasing
Figure 4	a-d	F4_loess_curves	Age-grid LOESS fitted protein trajectories.	figure_source	figure9_metscore2_protein_loess_curves_source.tsv	2	ccl23	47.25	-0.204452	37054	30	ok	CCL23	0.13094	4.83349e-175	4.1809e-174	174.316	Positive PWAS beta	608	Increasing
Figure 4	a-d	F4_loess_curves	Age-grid LOESS fitted protein trajectories.	figure_source	figure9_metscore2_protein_loess_curves_source.tsv	2	ccl23	47.7333	-0.19783	37054	30	ok	CCL23	0.13094	4.83349e-175	4.1809e-174	174.316	Positive PWAS beta	608	Increasing
Figure 4	a-d	F4_loess_curves	Age-grid LOESS fitted protein trajectories.	figure_source	figure9_metscore2_protein_loess_curves_source.tsv	2	ccl23	48.2167	-0.190947	37054	30	ok	CCL23	0.13094	4.83349e-175	4.1809e-174	174.316	Positive PWAS beta	608	Increasing
Figure 4	a-d	F4_loess_curves	Age-grid LOESS fitted protein trajectories.	figure_source	figure9_metscore2_protein_loess_curves_source.tsv	2	ccl23	48.7	-0.183797	37054	30	ok	CCL23	0.13094	4.83349e-175	4.1809e-174	174.316	Positive PWAS beta	608	Increasing
Figure 4	a-d	F4_loess_curves	Age-grid LOESS fitted protein trajectories.	figure_source	figure9_metscore2_protein_loess_curves_source.tsv	2	ccl23	49.1833	-0.176333	37054	30	ok	CCL23	0.13094	4.83349e-175	4.1809e-174	174.316	Positive PWAS beta	608	Increasing
Figure 4	a-d	F4_loess_curves	Age-grid LOESS fitted protein trajectories.	figure_source	figure9_metscore2_protein_loess_curves_source.tsv	2	ccl23	49.6667	-0.168417	37054	30	ok	CCL23	0.13094	4.83349e-175	4.1809e-174	174.316	Positive PWAS beta	608	Increasing
Figure 4	a-d	F4_loess_curves	Age-grid LOESS fitted protein trajectories.	figure_source	figure9_metscore2_protein_loess_curves_source.tsv	2	ccl23	50.15	-0.159741	37054	30	ok	CCL23	0.13094	4.83349e-175	4.1809e-174	174.316	Positive PWAS beta	608	Increasing
Figure 4	a-d	F4_loess_curves	Age-grid LOESS fitted protein trajectories.	figure_source	figure9_metscore2_protein_loess_curves_source.tsv	2	ccl23	50.6333	-0.150256	37054	30	ok	CCL23	0.13094	4.83349e-175	4.1809e-174	174.316	Positive PWAS beta	608	Increasing
Figure 4	a-d	F4_loess_curves	Age-grid LOESS fitted protein trajectories.	figure_source	figure9_metscore2_protein_loess_curves_source.tsv	2	ccl23	51.1167	-0.140568	37054	30	ok	CCL23	0.13094	4.83349e-175	4.1809e-174	174.316	Positive PWAS beta	608	Increasing
Figure 4	a-d	F4_loess_curves	Age-grid LOESS fitted protein trajectories.	figure_source	figure9_metscore2_protein_loess_curves_source.tsv	2	ccl23	51.6	-0.129932	37054	30	ok	CCL23	0.13094	4.83349e-175	4.1809e-174	174.316	Positive PWAS beta	608	Increasing
Figure 4	a-d	F4_loess_curves	Age-grid LOESS fitted protein trajectories.	figure_source	figure9_metscore2_protein_loess_curves_source.tsv	2	ccl23	52.0833	-0.119608	37054	30	ok	CCL23	0.13094	4.83349e-175	4.1809e-174	174.316	Positive PWAS beta	608	Increasing
Figure 4	a-d	F4_loess_curves	Age-grid LOESS fitted protein trajectories.	figure_source	figure9_metscore2_protein_loess_curves_source.tsv	2	ccl23	52.5667	-0.108582	37054	30	ok	CCL23	0.13094	4.83349e-175	4.1809e-174	174.316	Positive PWAS beta	608	Increasing
Figure 4	a-d	F4_loess_curves	Age-grid LOESS fitted protein trajectories.	figure_source	figure9_metscore2_protein_loess_curves_source.tsv	2	ccl23	53.05	-0.0981472	37054	30	ok	CCL23	0.13094	4.83349e-175	4.1809e-174	174.316	Positive PWAS beta	608	Increasing
Figure 4	a-d	F4_loess_curves	Age-grid LOESS fitted protein trajectories.	figure_source	figure9_metscore2_protein_loess_curves_source.tsv	2	ccl23	53.5333	-0.0869172	37054	30	ok	CCL23	0.13094	4.83349e-175	4.1809e-174	174.316	Positive PWAS beta	608	Increasing
Figure 4	a-d	F4_loess_curves	Age-grid LOESS fitted protein trajectories.	figure_source	figure9_metscore2_protein_loess_curves_source.tsv	2	ccl23	54.0167	-0.0761777	37054	30	ok	CCL23	0.13094	4.83349e-175	4.1809e-174	174.316	Positive PWAS beta	608	Increasing
Figure 4	a-d	F4_loess_curves	Age-grid LOESS fitted protein trajectories.	figure_source	figure9_metscore2_protein_loess_curves_source.tsv	2	ccl23	54.5	-0.0649505	37054	30	ok	CCL23	0.13094	4.83349e-175	4.1809e-174	174.316	Positive PWAS beta	608	Increasing
Figure 4	a-d	F4_loess_curves	Age-grid LOESS fitted protein trajectories.	figure_source	figure9_metscore2_protein_loess_curves_source.tsv	2	ccl23	54.9833	-0.0536645	37054	30	ok	CCL23	0.13094	4.83349e-175	4.1809e-174	174.316	Positive PWAS beta	608	Increasing
Figure 4	a-d	F4_loess_curves	Age-grid LOESS fitted protein trajectories.	figure_source	figure9_metscore2_protein_loess_curves_source.tsv	2	ccl23	55.4667	-0.0428417	37054	30	ok	CCL23	0.13094	4.83349e-175	4.1809e-174	174.316	Positive PWAS beta	608	Increasing
Figure 4	a-d	F4_loess_curves	Age-grid LOESS fitted protein trajectories.	figure_source	figure9_metscore2_protein_loess_curves_source.tsv	2	ccl23	55.95	-0.0318097	37054	30	ok	CCL23	0.13094	4.83349e-175	4.1809e-174	174.316	Positive PWAS beta	608	Increasing
Figure 4	a-d	F4_loess_curves	Age-grid LOESS fitted protein trajectories.	figure_source	figure9_metscore2_protein_loess_curves_source.tsv	2	ccl23	56.4333	-0.0216421	37054	30	ok	CCL23	0.13094	4.83349e-175	4.1809e-174	174.316	Positive PWAS beta	608	Increasing
Figure 4	a-d	F4_loess_curves	Age-grid LOESS fitted protein trajectories.	figure_source	figure9_metscore2_protein_loess_curves_source.tsv	2	ccl23	56.9167	-0.0112123	37054	30	ok	CCL23	0.13094	4.83349e-175	4.1809e-174	174.316	Positive PWAS beta	608	Increasing
Figure 4	a-d	F4_loess_curves	Age-grid LOESS fitted protein trajectories.	figure_source	figure9_metscore2_protein_loess_curves_source.tsv	2	ccl23	57.4	-0.00130455	37054	30	ok	CCL23	0.13094	4.83349e-175	4.1809e-174	174.316	Positive PWAS beta	608	Increasing
Figure 4	a-d	F4_loess_curves	Age-grid LOESS fitted protein trajectories.	figure_source	figure9_metscore2_protein_loess_curves_source.tsv	2	ccl23	57.8833	0.00919787	37054	30	ok	CCL23	0.13094	4.83349e-175	4.1809e-174	174.316	Positive PWAS beta	608	Increasing
Figure 4	a-d	F4_loess_curves	Age-grid LOESS fitted protein trajectories.	figure_source	figure9_metscore2_protein_loess_curves_source.tsv	2	ccl23	58.3667	0.0196416	37054	30	ok	CCL23	0.13094	4.83349e-175	4.1809e-174	174.316	Positive PWAS beta	608	Increasing
Figure 4	a-d	F4_loess_curves	Age-grid LOESS fitted protein trajectories.	figure_source	figure9_metscore2_protein_loess_curves_source.tsv	2	ccl23	58.85	0.0305122	37054	30	ok	CCL23	0.13094	4.83349e-175	4.1809e-174	174.316	Positive PWAS beta	608	Increasing
Figure 4	a-d	F4_loess_curves	Age-grid LOESS fitted protein trajectories.	figure_source	figure9_metscore2_protein_loess_curves_source.tsv	2	ccl23	59.3333	0.0414956	37054	30	ok	CCL23	0.13094	4.83349e-175	4.1809e-174	174.316	Positive PWAS beta	608	Increasing
Figure 4	a-d	F4_loess_curves	Age-grid LOESS fitted protein trajectories.	figure_source	figure9_metscore2_protein_loess_curves_source.tsv	2	ccl23	59.8167	0.0525908	37054	30	ok	CCL23	0.13094	4.83349e-175	4.1809e-174	174.316	Positive PWAS beta	608	Increasing
Figure 4	a-d	F4_loess_curves	Age-grid LOESS fitted protein trajectories.	figure_source	figure9_metscore2_protein_loess_curves_source.tsv	2	ccl23	60.3	0.0637591	37054	30	ok	CCL23	0.13094	4.83349e-175	4.1809e-174	174.316	Positive PWAS beta	608	Increasing
Figure 4	a-d	F4_loess_curves	Age-grid LOESS fitted protein trajectories.	figure_source	figure9_metscore2_protein_loess_curves_source.tsv	2	ccl23	60.7833	0.0749773	37054	30	ok	CCL23	0.13094	4.83349e-175	4.1809e-174	174.316	Positive PWAS beta	608	Increasing
Figure 4	a-d	F4_loess_curves	Age-grid LOESS fitted protein trajectories.	figure_source	figure9_metscore2_protein_loess_curves_source.tsv	2	ccl23	61.2667	0.086231	37054	30	ok	CCL23	0.13094	4.83349e-175	4.1809e-174	174.316	Positive PWAS beta	608	Increasing
Figure 4	a-d	F4_loess_curves	Age-grid LOESS fitted protein trajectories.	figure_source	figure9_metscore2_protein_loess_curves_source.tsv	2	ccl23	61.75	0.0975137	37054	30	ok	CCL23	0.13094	4.83349e-175	4.1809e-174	174.316	Positive PWAS beta	608	Increasing
Figure 4	a-d	F4_loess_curves	Age-grid LOESS fitted protein trajectories.	figure_source	figure9_metscore2_protein_loess_curves_source.tsv	2	ccl23	62.2333	0.108823	37054	30	ok	CCL23	0.13094	4.83349e-175	4.1809e-174	174.316	Positive PWAS beta	608	Increasing
Figure 4	a-d	F4_loess_curves	Age-grid LOESS fitted protein trajectories.	figure_source	figure9_metscore2_protein_loess_curves_source.tsv	2	ccl23	62.7167	0.120154	37054	30	ok	CCL23	0.13094	4.83349e-175	4.1809e-174	174.316	Positive PWAS beta	608	Increasing
Figure 4	a-d	F4_loess_curves	Age-grid LOESS fitted protein trajectories.	figure_source	figure9_metscore2_protein_loess_curves_source.tsv	2	ccl23	63.2	0.131503	37054	30	ok	CCL23	0.13094	4.83349e-175	4.1809e-174	174.316	Positive PWAS beta	608	Increasing
Figure 4	a-d	F4_loess_curves	Age-grid LOESS fitted protein trajectories.	figure_source	figure9_metscore2_protein_loess_curves_source.tsv	2	ccl23	63.6833	0.142867	37054	30	ok	CCL23	0.13094	4.83349e-175	4.1809e-174	174.316	Positive PWAS beta	608	Increasing
Figure 4	a-d	F4_loess_curves	Age-grid LOESS fitted protein trajectories.	figure_source	figure9_metscore2_protein_loess_curves_source.tsv	2	ccl23	64.1667	0.154243	37054	30	ok	CCL23	0.13094	4.83349e-175	4.1809e-174	174.316	Positive PWAS beta	608	Increasing
Figure 4	a-d	F4_loess_curves	Age-grid LOESS fitted protein trajectories.	figure_source	figure9_metscore2_protein_loess_curves_source.tsv	2	ccl23	64.65	0.165634	37054	30	ok	CCL23	0.13094	4.83349e-175	4.1809e-174	174.316	Positive PWAS beta	608	Increasing
Figure 4	a-d	F4_loess_curves	Age-grid LOESS fitted protein trajectories.	figure_source	figure9_metscore2_protein_loess_curves_source.tsv	2	ccl23	65.1333	0.177043	37054	30	ok	CCL23	0.13094	4.83349e-175	4.1809e-174	174.316	Positive PWAS beta	608	Increasing
Figure 4	a-d	F4_loess_curves	Age-grid LOESS fitted protein trajectories.	figure_source	figure9_metscore2_protein_loess_curves_source.tsv	2	ccl23	65.6167	0.188476	37054	30	ok	CCL23	0.13094	4.83349e-175	4.1809e-174	174.316	Positive PWAS beta	608	Increasing
Figure 4	a-d	F4_loess_curves	Age-grid LOESS fitted protein trajectories.	figure_source	figure9_metscore2_protein_loess_curves_source.tsv	2	ccl23	66.1	0.199935	37054	30	ok	CCL23	0.13094	4.83349e-175	4.1809e-174	174.316	Positive PWAS beta	608	Increasing
Figure 4	a-d	F4_loess_curves	Age-grid LOESS fitted protein trajectories.	figure_source	figure9_metscore2_protein_loess_curves_source.tsv	2	ccl23	66.5833	0.211422	37054	30	ok	CCL23	0.13094	4.83349e-175	4.1809e-174	174.316	Positive PWAS beta	608	Increasing
Figure 4	a-d	F4_loess_curves	Age-grid LOESS fitted protein trajectories.	figure_source	figure9_metscore2_protein_loess_curves_source.tsv	2	ccl23	67.0667	0.222936	37054	30	ok	CCL23	0.13094	4.83349e-175	4.1809e-174	174.316	Positive PWAS beta	608	Increasing
Figure 4	a-d	F4_loess_curves	Age-grid LOESS fitted protein trajectories.	figure_source	figure9_metscore2_protein_loess_curves_source.tsv	2	ccl23	67.55	0.234478	37054	30	ok	CCL23	0.13094	4.83349e-175	4.1809e-174	174.316	Positive PWAS beta	608	Increasing
Figure 4	a-d	F4_loess_curves	Age-grid LOESS fitted protein trajectories.	figure_source	figure9_metscore2_protein_loess_curves_source.tsv	2	ccl23	68.0333	0.246049	37054	30	ok	CCL23	0.13094	4.83349e-175	4.1809e-174	174.316	Positive PWAS beta	608	Increasing
Figure 4	a-d	F4_loess_curves	Age-grid LOESS fitted protein trajectories.	figure_source	figure9_metscore2_protein_loess_curves_source.tsv	2	ccl23	68.5167	0.25765	37054	30	ok	CCL23	0.13094	4.83349e-175	4.1809e-174	174.316	Positive PWAS beta	608	Increasing
Figure 4	a-d	F4_loess_curves	Age-grid LOESS fitted protein trajectories.	figure_source	figure9_metscore2_protein_loess_curves_source.tsv	2	ccl23	69	0.269281	37054	30	ok	CCL23	0.13094	4.83349e-175	4.1809e-174	174.316	Positive PWAS beta	608	Increasing
Figure 4	a-d	F4_loess_curves	Age-grid LOESS fitted protein trajectories.	figure_source	figure9_metscore2_protein_loess_curves_source.tsv	2	ccl28	40	-0.232191	36709	30	ok	CCL28	0.0706135	3.88912e-52	1.43141e-51	51.4101	Positive PWAS beta	608	Increasing
Figure 4	a-d	F4_loess_curves	Age-grid LOESS fitted protein trajectories.	figure_source	figure9_metscore2_protein_loess_curves_source.tsv	2	ccl28	40.4833	-0.225736	36709	30	ok	CCL28	0.0706135	3.88912e-52	1.43141e-51	51.4101	Positive PWAS beta	608	Increasing
Figure 4	a-d	F4_loess_curves	Age-grid LOESS fitted protein trajectories.	figure_source	figure9_metscore2_protein_loess_curves_source.tsv	2	ccl28	40.9667	-0.219448	36709	30	ok	CCL28	0.0706135	3.88912e-52	1.43141e-51	51.4101	Positive PWAS beta	608	Increasing
Figure 4	a-d	F4_loess_curves	Age-grid LOESS fitted protein trajectories.	figure_source	figure9_metscore2_protein_loess_curves_source.tsv	2	ccl28	41.45	-0.213317	36709	30	ok	CCL28	0.0706135	3.88912e-52	1.43141e-51	51.4101	Positive PWAS beta	608	Increasing
Figure 4	a-d	F4_loess_curves	Age-grid LOESS fitted protein trajectories.	figure_source	figure9_metscore2_protein_loess_curves_source.tsv	2	ccl28	41.9333	-0.207334	36709	30	ok	CCL28	0.0706135	3.88912e-52	1.43141e-51	51.4101	Positive PWAS beta	608	Increasing
Figure 4	a-d	F4_loess_curves	Age-grid LOESS fitted protein trajectories.	figure_source	figure9_metscore2_protein_loess_curves_source.tsv	2	ccl28	42.4167	-0.20149	36709	30	ok	CCL28	0.0706135	3.88912e-52	1.43141e-51	51.4101	Positive PWAS beta	608	Increasing
Figure 4	a-d	F4_loess_curves	Age-grid LOESS fitted protein trajectories.	figure_source	figure9_metscore2_protein_loess_curves_source.tsv	2	ccl28	42.9	-0.195775	36709	30	ok	CCL28	0.0706135	3.88912e-52	1.43141e-51	51.4101	Positive PWAS beta	608	Increasing
Figure 4	a-d	F4_loess_curves	Age-grid LOESS fitted protein trajectories.	figure_source	figure9_metscore2_protein_loess_curves_source.tsv	2	ccl28	43.3833	-0.190181	36709	30	ok	CCL28	0.0706135	3.88912e-52	1.43141e-51	51.4101	Positive PWAS beta	608	Increasing
Figure 4	a-d	F4_loess_curves	Age-grid LOESS fitted protein trajectories.	figure_source	figure9_metscore2_protein_loess_curves_source.tsv	2	ccl28	43.8667	-0.184696	36709	30	ok	CCL28	0.0706135	3.88912e-52	1.43141e-51	51.4101	Positive PWAS beta	608	Increasing
Figure 4	a-d	F4_loess_curves	Age-grid LOESS fitted protein trajectories.	figure_source	figure9_metscore2_protein_loess_curves_source.tsv	2	ccl28	44.35	-0.179309	36709	30	ok	CCL28	0.0706135	3.88912e-52	1.43141e-51	51.4101	Positive PWAS beta	608	Increasing
Figure 4	a-d	F4_loess_curves	Age-grid LOESS fitted protein trajectories.	figure_source	figure9_metscore2_protein_loess_curves_source.tsv	2	ccl28	44.8333	-0.174007	36709	30	ok	CCL28	0.0706135	3.88912e-52	1.43141e-51	51.4101	Positive PWAS beta	608	Increasing
Figure 4	a-d	F4_loess_curves	Age-grid LOESS fitted protein trajectories.	figure_source	figure9_metscore2_protein_loess_curves_source.tsv	2	ccl28	45.3167	-0.168778	36709	30	ok	CCL28	0.0706135	3.88912e-52	1.43141e-51	51.4101	Positive PWAS beta	608	Increasing
Figure 4	a-d	F4_loess_curves	Age-grid LOESS fitted protein trajectories.	figure_source	figure9_metscore2_protein_loess_curves_source.tsv	2	ccl28	45.8	-0.163613	36709	30	ok	CCL28	0.0706135	3.88912e-52	1.43141e-51	51.4101	Positive PWAS beta	608	Increasing
Figure 4	a-d	F4_loess_curves	Age-grid LOESS fitted protein trajectories.	figure_source	figure9_metscore2_protein_loess_curves_source.tsv	2	ccl28	46.2833	-0.158511	36709	30	ok	CCL28	0.0706135	3.88912e-52	1.43141e-51	51.4101	Positive PWAS beta	608	Increasing
Figure 4	a-d	F4_loess_curves	Age-grid LOESS fitted protein trajectories.	figure_source	figure9_metscore2_protein_loess_curves_source.tsv	2	ccl28	46.7667	-0.153471	36709	30	ok	CCL28	0.0706135	3.88912e-52	1.43141e-51	51.4101	Positive PWAS beta	608	Increasing
Figure 4	a-d	F4_loess_curves	Age-grid LOESS fitted protein trajectories.	figure_source	figure9_metscore2_protein_loess_curves_source.tsv	2	ccl28	47.25	-0.148498	36709	30	ok	CCL28	0.0706135	3.88912e-52	1.43141e-51	51.4101	Positive PWAS beta	608	Increasing
Figure 4	a-d	F4_loess_curves	Age-grid LOESS fitted protein trajectories.	figure_source	figure9_metscore2_protein_loess_curves_source.tsv	2	ccl28	47.7333	-0.143605	36709	30	ok	CCL28	0.0706135	3.88912e-52	1.43141e-51	51.4101	Positive PWAS beta	608	Increasing
Figure 4	a-d	F4_loess_curves	Age-grid LOESS fitted protein trajectories.	figure_source	figure9_metscore2_protein_loess_curves_source.tsv	2	ccl28	48.2167	-0.138811	36709	30	ok	CCL28	0.0706135	3.88912e-52	1.43141e-51	51.4101	Positive PWAS beta	608	Increasing
Figure 4	a-d	F4_loess_curves	Age-grid LOESS fitted protein trajectories.	figure_source	figure9_metscore2_protein_loess_curves_source.tsv	2	ccl28	48.7	-0.134154	36709	30	ok	CCL28	0.0706135	3.88912e-52	1.43141e-51	51.4101	Positive PWAS beta	608	Increasing
Figure 4	a-d	F4_loess_curves	Age-grid LOESS fitted protein trajectories.	figure_source	figure9_metscore2_protein_loess_curves_source.tsv	2	ccl28	49.1833	-0.129697	36709	30	ok	CCL28	0.0706135	3.88912e-52	1.43141e-51	51.4101	Positive PWAS beta	608	Increasing
Figure 4	a-d	F4_loess_curves	Age-grid LOESS fitted protein trajectories.	figure_source	figure9_metscore2_protein_loess_curves_source.tsv	2	ccl28	49.6667	-0.125508	36709	30	ok	CCL28	0.0706135	3.88912e-52	1.43141e-51	51.4101	Positive PWAS beta	608	Increasing
Figure 4	a-d	F4_loess_curves	Age-grid LOESS fitted protein trajectories.	figure_source	figure9_metscore2_protein_loess_curves_source.tsv	2	ccl28	50.15	-0.121597	36709	30	ok	CCL28	0.0706135	3.88912e-52	1.43141e-51	51.4101	Positive PWAS beta	608	Increasing
Figure 4	a-d	F4_loess_curves	Age-grid LOESS fitted protein trajectories.	figure_source	figure9_metscore2_protein_loess_curves_source.tsv	2	ccl28	50.6333	-0.117513	36709	30	ok	CCL28	0.0706135	3.88912e-52	1.43141e-51	51.4101	Positive PWAS beta	608	Increasing
Figure 4	a-d	F4_loess_curves	Age-grid LOESS fitted protein trajectories.	figure_source	figure9_metscore2_protein_loess_curves_source.tsv	2	ccl28	51.1167	-0.112534	36709	30	ok	CCL28	0.0706135	3.88912e-52	1.43141e-51	51.4101	Positive PWAS beta	608	Increasing
Figure 4	a-d	F4_loess_curves	Age-grid LOESS fitted protein trajectories.	figure_source	figure9_metscore2_protein_loess_curves_source.tsv	2	ccl28	51.6	-0.107973	36709	30	ok	CCL28	0.0706135	3.88912e-52	1.43141e-51	51.4101	Positive PWAS beta	608	Increasing
Figure 4	a-d	F4_loess_curves	Age-grid LOESS fitted protein trajectories.	figure_source	figure9_metscore2_protein_loess_curves_source.tsv	2	ccl28	52.0833	-0.102117	36709	30	ok	CCL28	0.0706135	3.88912e-52	1.43141e-51	51.4101	Positive PWAS beta	608	Increasing
Figure 4	a-d	F4_loess_curves	Age-grid LOESS fitted protein trajectories.	figure_source	figure9_metscore2_protein_loess_curves_source.tsv	2	ccl28	52.5667	-0.0966842	36709	30	ok	CCL28	0.0706135	3.88912e-52	1.43141e-51	51.4101	Positive PWAS beta	608	Increasing
Figure 4	a-d	F4_loess_curves	Age-grid LOESS fitted protein trajectories.	figure_source	figure9_metscore2_protein_loess_curves_source.tsv	2	ccl28	53.05	-0.0900708	36709	30	ok	CCL28	0.0706135	3.88912e-52	1.43141e-51	51.4101	Positive PWAS beta	608	Increasing
Figure 4	a-d	F4_loess_curves	Age-grid LOESS fitted protein trajectories.	figure_source	figure9_metscore2_protein_loess_curves_source.tsv	2	ccl28	53.5333	-0.0833824	36709	30	ok	CCL28	0.0706135	3.88912e-52	1.43141e-51	51.4101	Positive PWAS beta	608	Increasing
Figure 4	a-d	F4_loess_curves	Age-grid LOESS fitted protein trajectories.	figure_source	figure9_metscore2_protein_loess_curves_source.tsv	2	ccl28	54.0167	-0.076152	36709	30	ok	CCL28	0.0706135	3.88912e-52	1.43141e-51	51.4101	Positive PWAS beta	608	Increasing
Figure 4	a-d	F4_loess_curves	Age-grid LOESS fitted protein trajectories.	figure_source	figure9_metscore2_protein_loess_curves_source.tsv	2	ccl28	54.5	-0.0683063	36709	30	ok	CCL28	0.0706135	3.88912e-52	1.43141e-51	51.4101	Positive PWAS beta	608	Increasing
Figure 4	a-d	F4_loess_curves	Age-grid LOESS fitted protein trajectories.	figure_source	figure9_metscore2_protein_loess_curves_source.tsv	2	ccl28	54.9833	-0.0605778	36709	30	ok	CCL28	0.0706135	3.88912e-52	1.43141e-51	51.4101	Positive PWAS beta	608	Increasing
Figure 4	a-d	F4_loess_curves	Age-grid LOESS fitted protein trajectories.	figure_source	figure9_metscore2_protein_loess_curves_source.tsv	2	ccl28	55.4667	-0.0522156	36709	30	ok	CCL28	0.0706135	3.88912e-52	1.43141e-51	51.4101	Positive PWAS beta	608	Increasing
Figure 4	a-d	F4_loess_curves	Age-grid LOESS fitted protein trajectories.	figure_source	figure9_metscore2_protein_loess_curves_source.tsv	2	ccl28	55.95	-0.0439979	36709	30	ok	CCL28	0.0706135	3.88912e-52	1.43141e-51	51.4101	Positive PWAS beta	608	Increasing
Figure 4	a-d	F4_loess_curves	Age-grid LOESS fitted protein trajectories.	figure_source	figure9_metscore2_protein_loess_curves_source.tsv	2	ccl28	56.4333	-0.0352807	36709	30	ok	CCL28	0.0706135	3.88912e-52	1.43141e-51	51.4101	Positive PWAS beta	608	Increasing
Figure 4	a-d	F4_loess_curves	Age-grid LOESS fitted protein trajectories.	figure_source	figure9_metscore2_protein_loess_curves_source.tsv	2	ccl28	56.9167	-0.0267124	36709	30	ok	CCL28	0.0706135	3.88912e-52	1.43141e-51	51.4101	Positive PWAS beta	608	Increasing
Figure 4	a-d	F4_loess_curves	Age-grid LOESS fitted protein trajectories.	figure_source	figure9_metscore2_protein_loess_curves_source.tsv	2	ccl28	57.4	-0.0178279	36709	30	ok	CCL28	0.0706135	3.88912e-52	1.43141e-51	51.4101	Positive PWAS beta	608	Increasing
Figure 4	a-d	F4_loess_curves	Age-grid LOESS fitted protein trajectories.	figure_source	figure9_metscore2_protein_loess_curves_source.tsv	2	ccl28	57.8833	-0.00885894	36709	30	ok	CCL28	0.0706135	3.88912e-52	1.43141e-51	51.4101	Positive PWAS beta	608	Increasing
Figure 4	a-d	F4_loess_curves	Age-grid LOESS fitted protein trajectories.	figure_source	figure9_metscore2_protein_loess_curves_source.tsv	2	ccl28	58.3667	0.000199105	36709	30	ok	CCL28	0.0706135	3.88912e-52	1.43141e-51	51.4101	Positive PWAS beta	608	Increasing
Figure 4	a-d	F4_loess_curves	Age-grid LOESS fitted protein trajectories.	figure_source	figure9_metscore2_protein_loess_curves_source.tsv	2	ccl28	58.85	0.00971106	36709	30	ok	CCL28	0.0706135	3.88912e-52	1.43141e-51	51.4101	Positive PWAS beta	608	Increasing
Figure 4	a-d	F4_loess_curves	Age-grid LOESS fitted protein trajectories.	figure_source	figure9_metscore2_protein_loess_curves_source.tsv	2	ccl28	59.3333	0.0196272	36709	30	ok	CCL28	0.0706135	3.88912e-52	1.43141e-51	51.4101	Positive PWAS beta	608	Increasing
Figure 4	a-d	F4_loess_curves	Age-grid LOESS fitted protein trajectories.	figure_source	figure9_metscore2_protein_loess_curves_source.tsv	2	ccl28	59.8167	0.0296512	36709	30	ok	CCL28	0.0706135	3.88912e-52	1.43141e-51	51.4101	Positive PWAS beta	608	Increasing
Figure 4	a-d	F4_loess_curves	Age-grid LOESS fitted protein trajectories.	figure_source	figure9_metscore2_protein_loess_curves_source.tsv	2	ccl28	60.3	0.0397469	36709	30	ok	CCL28	0.0706135	3.88912e-52	1.43141e-51	51.4101	Positive PWAS beta	608	Increasing
Figure 4	a-d	F4_loess_curves	Age-grid LOESS fitted protein trajectories.	figure_source	figure9_metscore2_protein_loess_curves_source.tsv	2	ccl28	60.7833	0.0499292	36709	30	ok	CCL28	0.0706135	3.88912e-52	1.43141e-51	51.4101	Positive PWAS beta	608	Increasing
Figure 4	a-d	F4_loess_curves	Age-grid LOESS fitted protein trajectories.	figure_source	figure9_metscore2_protein_loess_curves_source.tsv	2	ccl28	61.2667	0.0602182	36709	30	ok	CCL28	0.0706135	3.88912e-52	1.43141e-51	51.4101	Positive PWAS beta	608	Increasing
Figure 4	a-d	F4_loess_curves	Age-grid LOESS fitted protein trajectories.	figure_source	figure9_metscore2_protein_loess_curves_source.tsv	2	ccl28	61.75	0.070628	36709	30	ok	CCL28	0.0706135	3.88912e-52	1.43141e-51	51.4101	Positive PWAS beta	608	Increasing
Figure 4	a-d	F4_loess_curves	Age-grid LOESS fitted protein trajectories.	figure_source	figure9_metscore2_protein_loess_curves_source.tsv	2	ccl28	62.2333	0.0811684	36709	30	ok	CCL28	0.0706135	3.88912e-52	1.43141e-51	51.4101	Positive PWAS beta	608	Increasing
Figure 4	a-d	F4_loess_curves	Age-grid LOESS fitted protein trajectories.	figure_source	figure9_metscore2_protein_loess_curves_source.tsv	2	ccl28	62.7167	0.091845	36709	30	ok	CCL28	0.0706135	3.88912e-52	1.43141e-51	51.4101	Positive PWAS beta	608	Increasing
Figure 4	a-d	F4_loess_curves	Age-grid LOESS fitted protein trajectories.	figure_source	figure9_metscore2_protein_loess_curves_source.tsv	2	ccl28	63.2	0.102661	36709	30	ok	CCL28	0.0706135	3.88912e-52	1.43141e-51	51.4101	Positive PWAS beta	608	Increasing
Figure 4	a-d	F4_loess_curves	Age-grid LOESS fitted protein trajectories.	figure_source	figure9_metscore2_protein_loess_curves_source.tsv	2	ccl28	63.6833	0.113618	36709	30	ok	CCL28	0.0706135	3.88912e-52	1.43141e-51	51.4101	Positive PWAS beta	608	Increasing
Figure 4	a-d	F4_loess_curves	Age-grid LOESS fitted protein trajectories.	figure_source	figure9_metscore2_protein_loess_curves_source.tsv	2	ccl28	64.1667	0.124717	36709	30	ok	CCL28	0.0706135	3.88912e-52	1.43141e-51	51.4101	Positive PWAS beta	608	Increasing
Figure 4	a-d	F4_loess_curves	Age-grid LOESS fitted protein trajectories.	figure_source	figure9_metscore2_protein_loess_curves_source.tsv	2	ccl28	64.65	0.135958	36709	30	ok	CCL28	0.0706135	3.88912e-52	1.43141e-51	51.4101	Positive PWAS beta	608	Increasing
Figure 4	a-d	F4_loess_curves	Age-grid LOESS fitted protein trajectories.	figure_source	figure9_metscore2_protein_loess_curves_source.tsv	2	ccl28	65.1333	0.147341	36709	30	ok	CCL28	0.0706135	3.88912e-52	1.43141e-51	51.4101	Positive PWAS beta	608	Increasing
Figure 4	a-d	F4_loess_curves	Age-grid LOESS fitted protein trajectories.	figure_source	figure9_metscore2_protein_loess_curves_source.tsv	2	ccl28	65.6167	0.158863	36709	30	ok	CCL28	0.0706135	3.88912e-52	1.43141e-51	51.4101	Positive PWAS beta	608	Increasing
Figure 4	a-d	F4_loess_curves	Age-grid LOESS fitted protein trajectories.	figure_source	figure9_metscore2_protein_loess_curves_source.tsv	2	ccl28	66.1	0.170524	36709	30	ok	CCL28	0.0706135	3.88912e-52	1.43141e-51	51.4101	Positive PWAS beta	608	Increasing
Figure 4	a-d	F4_loess_curves	Age-grid LOESS fitted protein trajectories.	figure_source	figure9_metscore2_protein_loess_curves_source.tsv	2	ccl28	66.5833	0.182322	36709	30	ok	CCL28	0.0706135	3.88912e-52	1.43141e-51	51.4101	Positive PWAS beta	608	Increasing
Figure 4	a-d	F4_loess_curves	Age-grid LOESS fitted protein trajectories.	figure_source	figure9_metscore2_protein_loess_curves_source.tsv	2	ccl28	67.0667	0.194254	36709	30	ok	CCL28	0.0706135	3.88912e-52	1.43141e-51	51.4101	Positive PWAS beta	608	Increasing
Figure 4	a-d	F4_loess_curves	Age-grid LOESS fitted protein trajectories.	figure_source	figure9_metscore2_protein_loess_curves_source.tsv	2	ccl28	67.55	0.206317	36709	30	ok	CCL28	0.0706135	3.88912e-52	1.43141e-51	51.4101	Positive PWAS beta	608	Increasing
Figure 4	a-d	F4_loess_curves	Age-grid LOESS fitted protein trajectories.	figure_source	figure9_metscore2_protein_loess_curves_source.tsv	2	ccl28	68.0333	0.218507	36709	30	ok	CCL28	0.0706135	3.88912e-52	1.43141e-51	51.4101	Positive PWAS beta	608	Increasing
Figure 4	a-d	F4_loess_curves	Age-grid LOESS fitted protein trajectories.	figure_source	figure9_metscore2_protein_loess_curves_source.tsv	2	ccl28	68.5167	0.230822	36709	30	ok	CCL28	0.0706135	3.88912e-52	1.43141e-51	51.4101	Positive PWAS beta	608	Increasing
Figure 4	a-d	F4_loess_curves	Age-grid LOESS fitted protein trajectories.	figure_source	figure9_metscore2_protein_loess_curves_source.tsv	2	ccl28	69	0.243258	36709	30	ok	CCL28	0.0706135	3.88912e-52	1.43141e-51	51.4101	Positive PWAS beta	608	Increasing
Figure 4	a-d	F4_loess_curves	Age-grid LOESS fitted protein trajectories.	figure_source	figure9_metscore2_protein_loess_curves_source.tsv	2	ccn3	40	-0.673075	37300	30	ok	CCN3	0.120173	7.95769e-126	5.02093e-125	125.099	Positive PWAS beta	608	Increasing
Figure 4	a-d	F4_loess_curves	Age-grid LOESS fitted protein trajectories.	figure_source	figure9_metscore2_protein_loess_curves_source.tsv	2	ccn3	40.4833	-0.663151	37300	30	ok	CCN3	0.120173	7.95769e-126	5.02093e-125	125.099	Positive PWAS beta	608	Increasing
Figure 4	a-d	F4_loess_curves	Age-grid LOESS fitted protein trajectories.	figure_source	figure9_metscore2_protein_loess_curves_source.tsv	2	ccn3	40.9667	-0.6526	37300	30	ok	CCN3	0.120173	7.95769e-126	5.02093e-125	125.099	Positive PWAS beta	608	Increasing
Figure 4	a-d	F4_loess_curves	Age-grid LOESS fitted protein trajectories.	figure_source	figure9_metscore2_protein_loess_curves_source.tsv	2	ccn3	41.45	-0.641424	37300	30	ok	CCN3	0.120173	7.95769e-126	5.02093e-125	125.099	Positive PWAS beta	608	Increasing
Figure 4	a-d	F4_loess_curves	Age-grid LOESS fitted protein trajectories.	figure_source	figure9_metscore2_protein_loess_curves_source.tsv	2	ccn3	41.9333	-0.629624	37300	30	ok	CCN3	0.120173	7.95769e-126	5.02093e-125	125.099	Positive PWAS beta	608	Increasing
Figure 4	a-d	F4_loess_curves	Age-grid LOESS fitted protein trajectories.	figure_source	figure9_metscore2_protein_loess_curves_source.tsv	2	ccn3	42.4167	-0.6172	37300	30	ok	CCN3	0.120173	7.95769e-126	5.02093e-125	125.099	Positive PWAS beta	608	Increasing
Figure 4	a-d	F4_loess_curves	Age-grid LOESS fitted protein trajectories.	figure_source	figure9_metscore2_protein_loess_curves_source.tsv	2	ccn3	42.9	-0.604155	37300	30	ok	CCN3	0.120173	7.95769e-126	5.02093e-125	125.099	Positive PWAS beta	608	Increasing
Figure 4	a-d	F4_loess_curves	Age-grid LOESS fitted protein trajectories.	figure_source	figure9_metscore2_protein_loess_curves_source.tsv	2	ccn3	43.3833	-0.590498	37300	30	ok	CCN3	0.120173	7.95769e-126	5.02093e-125	125.099	Positive PWAS beta	608	Increasing
Figure 4	a-d	F4_loess_curves	Age-grid LOESS fitted protein trajectories.	figure_source	figure9_metscore2_protein_loess_curves_source.tsv	2	ccn3	43.8667	-0.57623	37300	30	ok	CCN3	0.120173	7.95769e-126	5.02093e-125	125.099	Positive PWAS beta	608	Increasing
Figure 4	a-d	F4_loess_curves	Age-grid LOESS fitted protein trajectories.	figure_source	figure9_metscore2_protein_loess_curves_source.tsv	2	ccn3	44.35	-0.561356	37300	30	ok	CCN3	0.120173	7.95769e-126	5.02093e-125	125.099	Positive PWAS beta	608	Increasing
Figure 4	a-d	F4_loess_curves	Age-grid LOESS fitted protein trajectories.	figure_source	figure9_metscore2_protein_loess_curves_source.tsv	2	ccn3	44.8333	-0.54588	37300	30	ok	CCN3	0.120173	7.95769e-126	5.02093e-125	125.099	Positive PWAS beta	608	Increasing
Figure 4	a-d	F4_loess_curves	Age-grid LOESS fitted protein trajectories.	figure_source	figure9_metscore2_protein_loess_curves_source.tsv	2	ccn3	45.3167	-0.529805	37300	30	ok	CCN3	0.120173	7.95769e-126	5.02093e-125	125.099	Positive PWAS beta	608	Increasing
Figure 4	a-d	F4_loess_curves	Age-grid LOESS fitted protein trajectories.	figure_source	figure9_metscore2_protein_loess_curves_source.tsv	2	ccn3	45.8	-0.513136	37300	30	ok	CCN3	0.120173	7.95769e-126	5.02093e-125	125.099	Positive PWAS beta	608	Increasing
Figure 4	a-d	F4_loess_curves	Age-grid LOESS fitted protein trajectories.	figure_source	figure9_metscore2_protein_loess_curves_source.tsv	2	ccn3	46.2833	-0.495876	37300	30	ok	CCN3	0.120173	7.95769e-126	5.02093e-125	125.099	Positive PWAS beta	608	Increasing
Figure 4	a-d	F4_loess_curves	Age-grid LOESS fitted protein trajectories.	figure_source	figure9_metscore2_protein_loess_curves_source.tsv	2	ccn3	46.7667	-0.478027	37300	30	ok	CCN3	0.120173	7.95769e-126	5.02093e-125	125.099	Positive PWAS beta	608	Increasing
Figure 4	a-d	F4_loess_curves	Age-grid LOESS fitted protein trajectories.	figure_source	figure9_metscore2_protein_loess_curves_source.tsv	2	ccn3	47.25	-0.459589	37300	30	ok	CCN3	0.120173	7.95769e-126	5.02093e-125	125.099	Positive PWAS beta	608	Increasing
Figure 4	a-d	F4_loess_curves	Age-grid LOESS fitted protein trajectories.	figure_source	figure9_metscore2_protein_loess_curves_source.tsv	2	ccn3	47.7333	-0.440558	37300	30	ok	CCN3	0.120173	7.95769e-126	5.02093e-125	125.099	Positive PWAS beta	608	Increasing
Figure 4	a-d	F4_loess_curves	Age-grid LOESS fitted protein trajectories.	figure_source	figure9_metscore2_protein_loess_curves_source.tsv	2	ccn3	48.2167	-0.420931	37300	30	ok	CCN3	0.120173	7.95769e-126	5.02093e-125	125.099	Positive PWAS beta	608	Increasing
Figure 4	a-d	F4_loess_curves	Age-grid LOESS fitted protein trajectories.	figure_source	figure9_metscore2_protein_loess_curves_source.tsv	2	ccn3	48.7	-0.40069	37300	30	ok	CCN3	0.120173	7.95769e-126	5.02093e-125	125.099	Positive PWAS beta	608	Increasing
Figure 4	a-d	F4_loess_curves	Age-grid LOESS fitted protein trajectories.	figure_source	figure9_metscore2_protein_loess_curves_source.tsv	2	ccn3	49.1833	-0.379794	37300	30	ok	CCN3	0.120173	7.95769e-126	5.02093e-125	125.099	Positive PWAS beta	608	Increasing
Figure 4	a-d	F4_loess_curves	Age-grid LOESS fitted protein trajectories.	figure_source	figure9_metscore2_protein_loess_curves_source.tsv	2	ccn3	49.6667	-0.358176	37300	30	ok	CCN3	0.120173	7.95769e-126	5.02093e-125	125.099	Positive PWAS beta	608	Increasing
Figure 4	a-d	F4_loess_curves	Age-grid LOESS fitted protein trajectories.	figure_source	figure9_metscore2_protein_loess_curves_source.tsv	2	ccn3	50.15	-0.335757	37300	30	ok	CCN3	0.120173	7.95769e-126	5.02093e-125	125.099	Positive PWAS beta	608	Increasing
Figure 4	a-d	F4_loess_curves	Age-grid LOESS fitted protein trajectories.	figure_source	figure9_metscore2_protein_loess_curves_source.tsv	2	ccn3	50.6333	-0.312248	37300	30	ok	CCN3	0.120173	7.95769e-126	5.02093e-125	125.099	Positive PWAS beta	608	Increasing
Figure 4	a-d	F4_loess_curves	Age-grid LOESS fitted protein trajectories.	figure_source	figure9_metscore2_protein_loess_curves_source.tsv	2	ccn3	51.1167	-0.287936	37300	30	ok	CCN3	0.120173	7.95769e-126	5.02093e-125	125.099	Positive PWAS beta	608	Increasing
Figure 4	a-d	F4_loess_curves	Age-grid LOESS fitted protein trajectories.	figure_source	figure9_metscore2_protein_loess_curves_source.tsv	2	ccn3	51.6	-0.263724	37300	30	ok	CCN3	0.120173	7.95769e-126	5.02093e-125	125.099	Positive PWAS beta	608	Increasing
Figure 4	a-d	F4_loess_curves	Age-grid LOESS fitted protein trajectories.	figure_source	figure9_metscore2_protein_loess_curves_source.tsv	2	ccn3	52.0833	-0.239192	37300	30	ok	CCN3	0.120173	7.95769e-126	5.02093e-125	125.099	Positive PWAS beta	608	Increasing
Figure 4	a-d	F4_loess_curves	Age-grid LOESS fitted protein trajectories.	figure_source	figure9_metscore2_protein_loess_curves_source.tsv	2	ccn3	52.5667	-0.21465	37300	30	ok	CCN3	0.120173	7.95769e-126	5.02093e-125	125.099	Positive PWAS beta	608	Increasing
Figure 4	a-d	F4_loess_curves	Age-grid LOESS fitted protein trajectories.	figure_source	figure9_metscore2_protein_loess_curves_source.tsv	2	ccn3	53.05	-0.189778	37300	30	ok	CCN3	0.120173	7.95769e-126	5.02093e-125	125.099	Positive PWAS beta	608	Increasing
Figure 4	a-d	F4_loess_curves	Age-grid LOESS fitted protein trajectories.	figure_source	figure9_metscore2_protein_loess_curves_source.tsv	2	ccn3	53.5333	-0.164778	37300	30	ok	CCN3	0.120173	7.95769e-126	5.02093e-125	125.099	Positive PWAS beta	608	Increasing
Figure 4	a-d	F4_loess_curves	Age-grid LOESS fitted protein trajectories.	figure_source	figure9_metscore2_protein_loess_curves_source.tsv	2	ccn3	54.0167	-0.139368	37300	30	ok	CCN3	0.120173	7.95769e-126	5.02093e-125	125.099	Positive PWAS beta	608	Increasing
Figure 4	a-d	F4_loess_curves	Age-grid LOESS fitted protein trajectories.	figure_source	figure9_metscore2_protein_loess_curves_source.tsv	2	ccn3	54.5	-0.114226	37300	30	ok	CCN3	0.120173	7.95769e-126	5.02093e-125	125.099	Positive PWAS beta	608	Increasing
Figure 4	a-d	F4_loess_curves	Age-grid LOESS fitted protein trajectories.	figure_source	figure9_metscore2_protein_loess_curves_source.tsv	2	ccn3	54.9833	-0.0887662	37300	30	ok	CCN3	0.120173	7.95769e-126	5.02093e-125	125.099	Positive PWAS beta	608	Increasing
Figure 4	a-d	F4_loess_curves	Age-grid LOESS fitted protein trajectories.	figure_source	figure9_metscore2_protein_loess_curves_source.tsv	2	ccn3	55.4667	-0.0637825	37300	30	ok	CCN3	0.120173	7.95769e-126	5.02093e-125	125.099	Positive PWAS beta	608	Increasing
Figure 4	a-d	F4_loess_curves	Age-grid LOESS fitted protein trajectories.	figure_source	figure9_metscore2_protein_loess_curves_source.tsv	2	ccn3	55.95	-0.0392285	37300	30	ok	CCN3	0.120173	7.95769e-126	5.02093e-125	125.099	Positive PWAS beta	608	Increasing
Figure 4	a-d	F4_loess_curves	Age-grid LOESS fitted protein trajectories.	figure_source	figure9_metscore2_protein_loess_curves_source.tsv	2	ccn3	56.4333	-0.0147837	37300	30	ok	CCN3	0.120173	7.95769e-126	5.02093e-125	125.099	Positive PWAS beta	608	Increasing
Figure 4	a-d	F4_loess_curves	Age-grid LOESS fitted protein trajectories.	figure_source	figure9_metscore2_protein_loess_curves_source.tsv	2	ccn3	56.9167	0.00889675	37300	30	ok	CCN3	0.120173	7.95769e-126	5.02093e-125	125.099	Positive PWAS beta	608	Increasing
Figure 4	a-d	F4_loess_curves	Age-grid LOESS fitted protein trajectories.	figure_source	figure9_metscore2_protein_loess_curves_source.tsv	2	ccn3	57.4	0.0325723	37300	30	ok	CCN3	0.120173	7.95769e-126	5.02093e-125	125.099	Positive PWAS beta	608	Increasing
Figure 4	a-d	F4_loess_curves	Age-grid LOESS fitted protein trajectories.	figure_source	figure9_metscore2_protein_loess_curves_source.tsv	2	ccn3	57.8833	0.0551681	37300	30	ok	CCN3	0.120173	7.95769e-126	5.02093e-125	125.099	Positive PWAS beta	608	Increasing
Figure 4	a-d	F4_loess_curves	Age-grid LOESS fitted protein trajectories.	figure_source	figure9_metscore2_protein_loess_curves_source.tsv	2	ccn3	58.3667	0.0778908	37300	30	ok	CCN3	0.120173	7.95769e-126	5.02093e-125	125.099	Positive PWAS beta	608	Increasing
Figure 4	a-d	F4_loess_curves	Age-grid LOESS fitted protein trajectories.	figure_source	figure9_metscore2_protein_loess_curves_source.tsv	2	ccn3	58.85	0.099042	37300	30	ok	CCN3	0.120173	7.95769e-126	5.02093e-125	125.099	Positive PWAS beta	608	Increasing
Figure 4	a-d	F4_loess_curves	Age-grid LOESS fitted protein trajectories.	figure_source	figure9_metscore2_protein_loess_curves_source.tsv	2	ccn3	59.3333	0.118959	37300	30	ok	CCN3	0.120173	7.95769e-126	5.02093e-125	125.099	Positive PWAS beta	608	Increasing
Figure 4	a-d	F4_loess_curves	Age-grid LOESS fitted protein trajectories.	figure_source	figure9_metscore2_protein_loess_curves_source.tsv	2	ccn3	59.8167	0.139125	37300	30	ok	CCN3	0.120173	7.95769e-126	5.02093e-125	125.099	Positive PWAS beta	608	Increasing
Figure 4	a-d	F4_loess_curves	Age-grid LOESS fitted protein trajectories.	figure_source	figure9_metscore2_protein_loess_curves_source.tsv	2	ccn3	60.3	0.159822	37300	30	ok	CCN3	0.120173	7.95769e-126	5.02093e-125	125.099	Positive PWAS beta	608	Increasing
Figure 4	a-d	F4_loess_curves	Age-grid LOESS fitted protein trajectories.	figure_source	figure9_metscore2_protein_loess_curves_source.tsv	2	ccn3	60.7833	0.180999	37300	30	ok	CCN3	0.120173	7.95769e-126	5.02093e-125	125.099	Positive PWAS beta	608	Increasing
Figure 4	a-d	F4_loess_curves	Age-grid LOESS fitted protein trajectories.	figure_source	figure9_metscore2_protein_loess_curves_source.tsv	2	ccn3	61.2667	0.202561	37300	30	ok	CCN3	0.120173	7.95769e-126	5.02093e-125	125.099	Positive PWAS beta	608	Increasing
Figure 4	a-d	F4_loess_curves	Age-grid LOESS fitted protein trajectories.	figure_source	figure9_metscore2_protein_loess_curves_source.tsv	2	ccn3	61.75	0.224431	37300	30	ok	CCN3	0.120173	7.95769e-126	5.02093e-125	125.099	Positive PWAS beta	608	Increasing
Figure 4	a-d	F4_loess_curves	Age-grid LOESS fitted protein trajectories.	figure_source	figure9_metscore2_protein_loess_curves_source.tsv	2	ccn3	62.2333	0.246549	37300	30	ok	CCN3	0.120173	7.95769e-126	5.02093e-125	125.099	Positive PWAS beta	608	Increasing
Figure 4	a-d	F4_loess_curves	Age-grid LOESS fitted protein trajectories.	figure_source	figure9_metscore2_protein_loess_curves_source.tsv	2	ccn3	62.7167	0.268878	37300	30	ok	CCN3	0.120173	7.95769e-126	5.02093e-125	125.099	Positive PWAS beta	608	Increasing
Figure 4	a-d	F4_loess_curves	Age-grid LOESS fitted protein trajectories.	figure_source	figure9_metscore2_protein_loess_curves_source.tsv	2	ccn3	63.2	0.291388	37300	30	ok	CCN3	0.120173	7.95769e-126	5.02093e-125	125.099	Positive PWAS beta	608	Increasing
Figure 4	a-d	F4_loess_curves	Age-grid LOESS fitted protein trajectories.	figure_source	figure9_metscore2_protein_loess_curves_source.tsv	2	ccn3	63.6833	0.314066	37300	30	ok	CCN3	0.120173	7.95769e-126	5.02093e-125	125.099	Positive PWAS beta	608	Increasing
Figure 4	a-d	F4_loess_curves	Age-grid LOESS fitted protein trajectories.	figure_source	figure9_metscore2_protein_loess_curves_source.tsv	2	ccn3	64.1667	0.336904	37300	30	ok	CCN3	0.120173	7.95769e-126	5.02093e-125	125.099	Positive PWAS beta	608	Increasing
Figure 4	a-d	F4_loess_curves	Age-grid LOESS fitted protein trajectories.	figure_source	figure9_metscore2_protein_loess_curves_source.tsv	2	ccn3	64.65	0.359903	37300	30	ok	CCN3	0.120173	7.95769e-126	5.02093e-125	125.099	Positive PWAS beta	608	Increasing
Figure 4	a-d	F4_loess_curves	Age-grid LOESS fitted protein trajectories.	figure_source	figure9_metscore2_protein_loess_curves_source.tsv	2	ccn3	65.1333	0.383068	37300	30	ok	CCN3	0.120173	7.95769e-126	5.02093e-125	125.099	Positive PWAS beta	608	Increasing
Figure 4	a-d	F4_loess_curves	Age-grid LOESS fitted protein trajectories.	figure_source	figure9_metscore2_protein_loess_curves_source.tsv	2	ccn3	65.6167	0.406409	37300	30	ok	CCN3	0.120173	7.95769e-126	5.02093e-125	125.099	Positive PWAS beta	608	Increasing
Figure 4	a-d	F4_loess_curves	Age-grid LOESS fitted protein trajectories.	figure_source	figure9_metscore2_protein_loess_curves_source.tsv	2	ccn3	66.1	0.429934	37300	30	ok	CCN3	0.120173	7.95769e-126	5.02093e-125	125.099	Positive PWAS beta	608	Increasing
Figure 4	a-d	F4_loess_curves	Age-grid LOESS fitted protein trajectories.	figure_source	figure9_metscore2_protein_loess_curves_source.tsv	2	ccn3	66.5833	0.453656	37300	30	ok	CCN3	0.120173	7.95769e-126	5.02093e-125	125.099	Positive PWAS beta	608	Increasing
Figure 4	a-d	F4_loess_curves	Age-grid LOESS fitted protein trajectories.	figure_source	figure9_metscore2_protein_loess_curves_source.tsv	2	ccn3	67.0667	0.47759	37300	30	ok	CCN3	0.120173	7.95769e-126	5.02093e-125	125.099	Positive PWAS beta	608	Increasing
Figure 4	a-d	F4_loess_curves	Age-grid LOESS fitted protein trajectories.	figure_source	figure9_metscore2_protein_loess_curves_source.tsv	2	ccn3	67.55	0.501757	37300	30	ok	CCN3	0.120173	7.95769e-126	5.02093e-125	125.099	Positive PWAS beta	608	Increasing
Figure 4	a-d	F4_loess_curves	Age-grid LOESS fitted protein trajectories.	figure_source	figure9_metscore2_protein_loess_curves_source.tsv	2	ccn3	68.0333	0.526176	37300	30	ok	CCN3	0.120173	7.95769e-126	5.02093e-125	125.099	Positive PWAS beta	608	Increasing
Figure 4	a-d	F4_loess_curves	Age-grid LOESS fitted protein trajectories.	figure_source	figure9_metscore2_protein_loess_curves_source.tsv	2	ccn3	68.5167	0.55087	37300	30	ok	CCN3	0.120173	7.95769e-126	5.02093e-125	125.099	Positive PWAS beta	608	Increasing
Figure 4	a-d	F4_loess_curves	Age-grid LOESS fitted protein trajectories.	figure_source	figure9_metscore2_protein_loess_curves_source.tsv	2	ccn3	69	0.575855	37300	30	ok	CCN3	0.120173	7.95769e-126	5.02093e-125	125.099	Positive PWAS beta	608	Increasing
Figure 4	a-d	F4_loess_curves	Age-grid LOESS fitted protein trajectories.	figure_source	figure9_metscore2_protein_loess_curves_source.tsv	2	ccn4	40	-0.327932	37210	30	ok	CCN4	0.115795	4.32918e-136	2.93478e-135	135.364	Positive PWAS beta	608	Increasing
Figure 4	a-d	F4_loess_curves	Age-grid LOESS fitted protein trajectories.	figure_source	figure9_metscore2_protein_loess_curves_source.tsv	2	ccn4	40.4833	-0.312883	37210	30	ok	CCN4	0.115795	4.32918e-136	2.93478e-135	135.364	Positive PWAS beta	608	Increasing
Figure 4	a-d	F4_loess_curves	Age-grid LOESS fitted protein trajectories.	figure_source	figure9_metscore2_protein_loess_curves_source.tsv	2	ccn4	40.9667	-0.298309	37210	30	ok	CCN4	0.115795	4.32918e-136	2.93478e-135	135.364	Positive PWAS beta	608	Increasing
Figure 4	a-d	F4_loess_curves	Age-grid LOESS fitted protein trajectories.	figure_source	figure9_metscore2_protein_loess_curves_source.tsv	2	ccn4	41.45	-0.284213	37210	30	ok	CCN4	0.115795	4.32918e-136	2.93478e-135	135.364	Positive PWAS beta	608	Increasing
Figure 4	a-d	F4_loess_curves	Age-grid LOESS fitted protein trajectories.	figure_source	figure9_metscore2_protein_loess_curves_source.tsv	2	ccn4	41.9333	-0.270588	37210	30	ok	CCN4	0.115795	4.32918e-136	2.93478e-135	135.364	Positive PWAS beta	608	Increasing
Figure 4	a-d	F4_loess_curves	Age-grid LOESS fitted protein trajectories.	figure_source	figure9_metscore2_protein_loess_curves_source.tsv	2	ccn4	42.4167	-0.257428	37210	30	ok	CCN4	0.115795	4.32918e-136	2.93478e-135	135.364	Positive PWAS beta	608	Increasing
Figure 4	a-d	F4_loess_curves	Age-grid LOESS fitted protein trajectories.	figure_source	figure9_metscore2_protein_loess_curves_source.tsv	2	ccn4	42.9	-0.244729	37210	30	ok	CCN4	0.115795	4.32918e-136	2.93478e-135	135.364	Positive PWAS beta	608	Increasing
Figure 4	a-d	F4_loess_curves	Age-grid LOESS fitted protein trajectories.	figure_source	figure9_metscore2_protein_loess_curves_source.tsv	2	ccn4	43.3833	-0.232485	37210	30	ok	CCN4	0.115795	4.32918e-136	2.93478e-135	135.364	Positive PWAS beta	608	Increasing
Figure 4	a-d	F4_loess_curves	Age-grid LOESS fitted protein trajectories.	figure_source	figure9_metscore2_protein_loess_curves_source.tsv	2	ccn4	43.8667	-0.220689	37210	30	ok	CCN4	0.115795	4.32918e-136	2.93478e-135	135.364	Positive PWAS beta	608	Increasing
Figure 4	a-d	F4_loess_curves	Age-grid LOESS fitted protein trajectories.	figure_source	figure9_metscore2_protein_loess_curves_source.tsv	2	ccn4	44.35	-0.209329	37210	30	ok	CCN4	0.115795	4.32918e-136	2.93478e-135	135.364	Positive PWAS beta	608	Increasing
Figure 4	a-d	F4_loess_curves	Age-grid LOESS fitted protein trajectories.	figure_source	figure9_metscore2_protein_loess_curves_source.tsv	2	ccn4	44.8333	-0.198391	37210	30	ok	CCN4	0.115795	4.32918e-136	2.93478e-135	135.364	Positive PWAS beta	608	Increasing
Figure 4	a-d	F4_loess_curves	Age-grid LOESS fitted protein trajectories.	figure_source	figure9_metscore2_protein_loess_curves_source.tsv	2	ccn4	45.3167	-0.18786	37210	30	ok	CCN4	0.115795	4.32918e-136	2.93478e-135	135.364	Positive PWAS beta	608	Increasing
Figure 4	a-d	F4_loess_curves	Age-grid LOESS fitted protein trajectories.	figure_source	figure9_metscore2_protein_loess_curves_source.tsv	2	ccn4	45.8	-0.177718	37210	30	ok	CCN4	0.115795	4.32918e-136	2.93478e-135	135.364	Positive PWAS beta	608	Increasing
Figure 4	a-d	F4_loess_curves	Age-grid LOESS fitted protein trajectories.	figure_source	figure9_metscore2_protein_loess_curves_source.tsv	2	ccn4	46.2833	-0.167949	37210	30	ok	CCN4	0.115795	4.32918e-136	2.93478e-135	135.364	Positive PWAS beta	608	Increasing
Figure 4	a-d	F4_loess_curves	Age-grid LOESS fitted protein trajectories.	figure_source	figure9_metscore2_protein_loess_curves_source.tsv	2	ccn4	46.7667	-0.158538	37210	30	ok	CCN4	0.115795	4.32918e-136	2.93478e-135	135.364	Positive PWAS beta	608	Increasing
Figure 4	a-d	F4_loess_curves	Age-grid LOESS fitted protein trajectories.	figure_source	figure9_metscore2_protein_loess_curves_source.tsv	2	ccn4	47.25	-0.149472	37210	30	ok	CCN4	0.115795	4.32918e-136	2.93478e-135	135.364	Positive PWAS beta	608	Increasing
Figure 4	a-d	F4_loess_curves	Age-grid LOESS fitted protein trajectories.	figure_source	figure9_metscore2_protein_loess_curves_source.tsv	2	ccn4	47.7333	-0.140749	37210	30	ok	CCN4	0.115795	4.32918e-136	2.93478e-135	135.364	Positive PWAS beta	608	Increasing
Figure 4	a-d	F4_loess_curves	Age-grid LOESS fitted protein trajectories.	figure_source	figure9_metscore2_protein_loess_curves_source.tsv	2	ccn4	48.2167	-0.132387	37210	30	ok	CCN4	0.115795	4.32918e-136	2.93478e-135	135.364	Positive PWAS beta	608	Increasing
Figure 4	a-d	F4_loess_curves	Age-grid LOESS fitted protein trajectories.	figure_source	figure9_metscore2_protein_loess_curves_source.tsv	2	ccn4	48.7	-0.124435	37210	30	ok	CCN4	0.115795	4.32918e-136	2.93478e-135	135.364	Positive PWAS beta	608	Increasing
Figure 4	a-d	F4_loess_curves	Age-grid LOESS fitted protein trajectories.	figure_source	figure9_metscore2_protein_loess_curves_source.tsv	2	ccn4	49.1833	-0.116993	37210	30	ok	CCN4	0.115795	4.32918e-136	2.93478e-135	135.364	Positive PWAS beta	608	Increasing
Figure 4	a-d	F4_loess_curves	Age-grid LOESS fitted protein trajectories.	figure_source	figure9_metscore2_protein_loess_curves_source.tsv	2	ccn4	49.6667	-0.110231	37210	30	ok	CCN4	0.115795	4.32918e-136	2.93478e-135	135.364	Positive PWAS beta	608	Increasing
Figure 4	a-d	F4_loess_curves	Age-grid LOESS fitted protein trajectories.	figure_source	figure9_metscore2_protein_loess_curves_source.tsv	2	ccn4	50.15	-0.10435	37210	30	ok	CCN4	0.115795	4.32918e-136	2.93478e-135	135.364	Positive PWAS beta	608	Increasing
Figure 4	a-d	F4_loess_curves	Age-grid LOESS fitted protein trajectories.	figure_source	figure9_metscore2_protein_loess_curves_source.tsv	2	ccn4	50.6333	-0.0993219	37210	30	ok	CCN4	0.115795	4.32918e-136	2.93478e-135	135.364	Positive PWAS beta	608	Increasing
Figure 4	a-d	F4_loess_curves	Age-grid LOESS fitted protein trajectories.	figure_source	figure9_metscore2_protein_loess_curves_source.tsv	2	ccn4	51.1167	-0.0940753	37210	30	ok	CCN4	0.115795	4.32918e-136	2.93478e-135	135.364	Positive PWAS beta	608	Increasing
Figure 4	a-d	F4_loess_curves	Age-grid LOESS fitted protein trajectories.	figure_source	figure9_metscore2_protein_loess_curves_source.tsv	2	ccn4	51.6	-0.0891017	37210	30	ok	CCN4	0.115795	4.32918e-136	2.93478e-135	135.364	Positive PWAS beta	608	Increasing
Figure 4	a-d	F4_loess_curves	Age-grid LOESS fitted protein trajectories.	figure_source	figure9_metscore2_protein_loess_curves_source.tsv	2	ccn4	52.0833	-0.0827336	37210	30	ok	CCN4	0.115795	4.32918e-136	2.93478e-135	135.364	Positive PWAS beta	608	Increasing
Figure 4	a-d	F4_loess_curves	Age-grid LOESS fitted protein trajectories.	figure_source	figure9_metscore2_protein_loess_curves_source.tsv	2	ccn4	52.5667	-0.0776441	37210	30	ok	CCN4	0.115795	4.32918e-136	2.93478e-135	135.364	Positive PWAS beta	608	Increasing
Figure 4	a-d	F4_loess_curves	Age-grid LOESS fitted protein trajectories.	figure_source	figure9_metscore2_protein_loess_curves_source.tsv	2	ccn4	53.05	-0.0701457	37210	30	ok	CCN4	0.115795	4.32918e-136	2.93478e-135	135.364	Positive PWAS beta	608	Increasing
Figure 4	a-d	F4_loess_curves	Age-grid LOESS fitted protein trajectories.	figure_source	figure9_metscore2_protein_loess_curves_source.tsv	2	ccn4	53.5333	-0.0642405	37210	30	ok	CCN4	0.115795	4.32918e-136	2.93478e-135	135.364	Positive PWAS beta	608	Increasing
Figure 4	a-d	F4_loess_curves	Age-grid LOESS fitted protein trajectories.	figure_source	figure9_metscore2_protein_loess_curves_source.tsv	2	ccn4	54.0167	-0.0558926	37210	30	ok	CCN4	0.115795	4.32918e-136	2.93478e-135	135.364	Positive PWAS beta	608	Increasing
Figure 4	a-d	F4_loess_curves	Age-grid LOESS fitted protein trajectories.	figure_source	figure9_metscore2_protein_loess_curves_source.tsv	2	ccn4	54.5	-0.0487219	37210	30	ok	CCN4	0.115795	4.32918e-136	2.93478e-135	135.364	Positive PWAS beta	608	Increasing
Figure 4	a-d	F4_loess_curves	Age-grid LOESS fitted protein trajectories.	figure_source	figure9_metscore2_protein_loess_curves_source.tsv	2	ccn4	54.9833	-0.0401262	37210	30	ok	CCN4	0.115795	4.32918e-136	2.93478e-135	135.364	Positive PWAS beta	608	Increasing
Figure 4	a-d	F4_loess_curves	Age-grid LOESS fitted protein trajectories.	figure_source	figure9_metscore2_protein_loess_curves_source.tsv	2	ccn4	55.4667	-0.0317526	37210	30	ok	CCN4	0.115795	4.32918e-136	2.93478e-135	135.364	Positive PWAS beta	608	Increasing
Figure 4	a-d	F4_loess_curves	Age-grid LOESS fitted protein trajectories.	figure_source	figure9_metscore2_protein_loess_curves_source.tsv	2	ccn4	55.95	-0.0234191	37210	30	ok	CCN4	0.115795	4.32918e-136	2.93478e-135	135.364	Positive PWAS beta	608	Increasing
Figure 4	a-d	F4_loess_curves	Age-grid LOESS fitted protein trajectories.	figure_source	figure9_metscore2_protein_loess_curves_source.tsv	2	ccn4	56.4333	-0.0145572	37210	30	ok	CCN4	0.115795	4.32918e-136	2.93478e-135	135.364	Positive PWAS beta	608	Increasing
Figure 4	a-d	F4_loess_curves	Age-grid LOESS fitted protein trajectories.	figure_source	figure9_metscore2_protein_loess_curves_source.tsv	2	ccn4	56.9167	-0.0064981	37210	30	ok	CCN4	0.115795	4.32918e-136	2.93478e-135	135.364	Positive PWAS beta	608	Increasing
Figure 4	a-d	F4_loess_curves	Age-grid LOESS fitted protein trajectories.	figure_source	figure9_metscore2_protein_loess_curves_source.tsv	2	ccn4	57.4	0.0020807	37210	30	ok	CCN4	0.115795	4.32918e-136	2.93478e-135	135.364	Positive PWAS beta	608	Increasing
Figure 4	a-d	F4_loess_curves	Age-grid LOESS fitted protein trajectories.	figure_source	figure9_metscore2_protein_loess_curves_source.tsv	2	ccn4	57.8833	0.00961976	37210	30	ok	CCN4	0.115795	4.32918e-136	2.93478e-135	135.364	Positive PWAS beta	608	Increasing
Figure 4	a-d	F4_loess_curves	Age-grid LOESS fitted protein trajectories.	figure_source	figure9_metscore2_protein_loess_curves_source.tsv	2	ccn4	58.3667	0.0176645	37210	30	ok	CCN4	0.115795	4.32918e-136	2.93478e-135	135.364	Positive PWAS beta	608	Increasing
Figure 4	a-d	F4_loess_curves	Age-grid LOESS fitted protein trajectories.	figure_source	figure9_metscore2_protein_loess_curves_source.tsv	2	ccn4	58.85	0.0247744	37210	30	ok	CCN4	0.115795	4.32918e-136	2.93478e-135	135.364	Positive PWAS beta	608	Increasing
Figure 4	a-d	F4_loess_curves	Age-grid LOESS fitted protein trajectories.	figure_source	figure9_metscore2_protein_loess_curves_source.tsv	2	ccn4	59.3333	0.0313368	37210	30	ok	CCN4	0.115795	4.32918e-136	2.93478e-135	135.364	Positive PWAS beta	608	Increasing
Figure 4	a-d	F4_loess_curves	Age-grid LOESS fitted protein trajectories.	figure_source	figure9_metscore2_protein_loess_curves_source.tsv	2	ccn4	59.8167	0.0383672	37210	30	ok	CCN4	0.115795	4.32918e-136	2.93478e-135	135.364	Positive PWAS beta	608	Increasing
Figure 4	a-d	F4_loess_curves	Age-grid LOESS fitted protein trajectories.	figure_source	figure9_metscore2_protein_loess_curves_source.tsv	2	ccn4	60.3	0.0460213	37210	30	ok	CCN4	0.115795	4.32918e-136	2.93478e-135	135.364	Positive PWAS beta	608	Increasing
Figure 4	a-d	F4_loess_curves	Age-grid LOESS fitted protein trajectories.	figure_source	figure9_metscore2_protein_loess_curves_source.tsv	2	ccn4	60.7833	0.0542418	37210	30	ok	CCN4	0.115795	4.32918e-136	2.93478e-135	135.364	Positive PWAS beta	608	Increasing
Figure 4	a-d	F4_loess_curves	Age-grid LOESS fitted protein trajectories.	figure_source	figure9_metscore2_protein_loess_curves_source.tsv	2	ccn4	61.2667	0.0629514	37210	30	ok	CCN4	0.115795	4.32918e-136	2.93478e-135	135.364	Positive PWAS beta	608	Increasing
Figure 4	a-d	F4_loess_curves	Age-grid LOESS fitted protein trajectories.	figure_source	figure9_metscore2_protein_loess_curves_source.tsv	2	ccn4	61.75	0.0720945	37210	30	ok	CCN4	0.115795	4.32918e-136	2.93478e-135	135.364	Positive PWAS beta	608	Increasing
Figure 4	a-d	F4_loess_curves	Age-grid LOESS fitted protein trajectories.	figure_source	figure9_metscore2_protein_loess_curves_source.tsv	2	ccn4	62.2333	0.0816351	37210	30	ok	CCN4	0.115795	4.32918e-136	2.93478e-135	135.364	Positive PWAS beta	608	Increasing
Figure 4	a-d	F4_loess_curves	Age-grid LOESS fitted protein trajectories.	figure_source	figure9_metscore2_protein_loess_curves_source.tsv	2	ccn4	62.7167	0.0915494	37210	30	ok	CCN4	0.115795	4.32918e-136	2.93478e-135	135.364	Positive PWAS beta	608	Increasing
Figure 4	a-d	F4_loess_curves	Age-grid LOESS fitted protein trajectories.	figure_source	figure9_metscore2_protein_loess_curves_source.tsv	2	ccn4	63.2	0.101823	37210	30	ok	CCN4	0.115795	4.32918e-136	2.93478e-135	135.364	Positive PWAS beta	608	Increasing
Figure 4	a-d	F4_loess_curves	Age-grid LOESS fitted protein trajectories.	figure_source	figure9_metscore2_protein_loess_curves_source.tsv	2	ccn4	63.6833	0.112447	37210	30	ok	CCN4	0.115795	4.32918e-136	2.93478e-135	135.364	Positive PWAS beta	608	Increasing
Figure 4	a-d	F4_loess_curves	Age-grid LOESS fitted protein trajectories.	figure_source	figure9_metscore2_protein_loess_curves_source.tsv	2	ccn4	64.1667	0.123421	37210	30	ok	CCN4	0.115795	4.32918e-136	2.93478e-135	135.364	Positive PWAS beta	608	Increasing
Figure 4	a-d	F4_loess_curves	Age-grid LOESS fitted protein trajectories.	figure_source	figure9_metscore2_protein_loess_curves_source.tsv	2	ccn4	64.65	0.134747	37210	30	ok	CCN4	0.115795	4.32918e-136	2.93478e-135	135.364	Positive PWAS beta	608	Increasing
Figure 4	a-d	F4_loess_curves	Age-grid LOESS fitted protein trajectories.	figure_source	figure9_metscore2_protein_loess_curves_source.tsv	2	ccn4	65.1333	0.14643	37210	30	ok	CCN4	0.115795	4.32918e-136	2.93478e-135	135.364	Positive PWAS beta	608	Increasing
Figure 4	a-d	F4_loess_curves	Age-grid LOESS fitted protein trajectories.	figure_source	figure9_metscore2_protein_loess_curves_source.tsv	2	ccn4	65.6167	0.158478	37210	30	ok	CCN4	0.115795	4.32918e-136	2.93478e-135	135.364	Positive PWAS beta	608	Increasing
Figure 4	a-d	F4_loess_curves	Age-grid LOESS fitted protein trajectories.	figure_source	figure9_metscore2_protein_loess_curves_source.tsv	2	ccn4	66.1	0.170899	37210	30	ok	CCN4	0.115795	4.32918e-136	2.93478e-135	135.364	Positive PWAS beta	608	Increasing
Figure 4	a-d	F4_loess_curves	Age-grid LOESS fitted protein trajectories.	figure_source	figure9_metscore2_protein_loess_curves_source.tsv	2	ccn4	66.5833	0.183705	37210	30	ok	CCN4	0.115795	4.32918e-136	2.93478e-135	135.364	Positive PWAS beta	608	Increasing
Figure 4	a-d	F4_loess_curves	Age-grid LOESS fitted protein trajectories.	figure_source	figure9_metscore2_protein_loess_curves_source.tsv	2	ccn4	67.0667	0.19691	37210	30	ok	CCN4	0.115795	4.32918e-136	2.93478e-135	135.364	Positive PWAS beta	608	Increasing
Figure 4	a-d	F4_loess_curves	Age-grid LOESS fitted protein trajectories.	figure_source	figure9_metscore2_protein_loess_curves_source.tsv	2	ccn4	67.55	0.210526	37210	30	ok	CCN4	0.115795	4.32918e-136	2.93478e-135	135.364	Positive PWAS beta	608	Increasing
Figure 4	a-d	F4_loess_curves	Age-grid LOESS fitted protein trajectories.	figure_source	figure9_metscore2_protein_loess_curves_source.tsv	2	ccn4	68.0333	0.22457	37210	30	ok	CCN4	0.115795	4.32918e-136	2.93478e-135	135.364	Positive PWAS beta	608	Increasing
Figure 4	a-d	F4_loess_curves	Age-grid LOESS fitted protein trajectories.	figure_source	figure9_metscore2_protein_loess_curves_source.tsv	2	ccn4	68.5167	0.239055	37210	30	ok	CCN4	0.115795	4.32918e-136	2.93478e-135	135.364	Positive PWAS beta	608	Increasing
Figure 4	a-d	F4_loess_curves	Age-grid LOESS fitted protein trajectories.	figure_source	figure9_metscore2_protein_loess_curves_source.tsv	2	ccn4	69	0.253993	37210	30	ok	CCN4	0.115795	4.32918e-136	2.93478e-135	135.364	Positive PWAS beta	608	Increasing
Figure 4	a-d	F4_loess_curves	Age-grid LOESS fitted protein trajectories.	figure_source	figure9_metscore2_protein_loess_curves_source.tsv	2	ccn5	40	-0.524827	36896	30	ok	CCN5	0.141409	2.27692e-161	1.80359e-160	160.643	Positive PWAS beta	608	Increasing
Figure 4	a-d	F4_loess_curves	Age-grid LOESS fitted protein trajectories.	figure_source	figure9_metscore2_protein_loess_curves_source.tsv	2	ccn5	40.4833	-0.505926	36896	30	ok	CCN5	0.141409	2.27692e-161	1.80359e-160	160.643	Positive PWAS beta	608	Increasing
Figure 4	a-d	F4_loess_curves	Age-grid LOESS fitted protein trajectories.	figure_source	figure9_metscore2_protein_loess_curves_source.tsv	2	ccn5	40.9667	-0.487631	36896	30	ok	CCN5	0.141409	2.27692e-161	1.80359e-160	160.643	Positive PWAS beta	608	Increasing
Figure 4	a-d	F4_loess_curves	Age-grid LOESS fitted protein trajectories.	figure_source	figure9_metscore2_protein_loess_curves_source.tsv	2	ccn5	41.45	-0.46993	36896	30	ok	CCN5	0.141409	2.27692e-161	1.80359e-160	160.643	Positive PWAS beta	608	Increasing
Figure 4	a-d	F4_loess_curves	Age-grid LOESS fitted protein trajectories.	figure_source	figure9_metscore2_protein_loess_curves_source.tsv	2	ccn5	41.9333	-0.452809	36896	30	ok	CCN5	0.141409	2.27692e-161	1.80359e-160	160.643	Positive PWAS beta	608	Increasing
Figure 4	a-d	F4_loess_curves	Age-grid LOESS fitted protein trajectories.	figure_source	figure9_metscore2_protein_loess_curves_source.tsv	2	ccn5	42.4167	-0.436254	36896	30	ok	CCN5	0.141409	2.27692e-161	1.80359e-160	160.643	Positive PWAS beta	608	Increasing
Figure 4	a-d	F4_loess_curves	Age-grid LOESS fitted protein trajectories.	figure_source	figure9_metscore2_protein_loess_curves_source.tsv	2	ccn5	42.9	-0.420257	36896	30	ok	CCN5	0.141409	2.27692e-161	1.80359e-160	160.643	Positive PWAS beta	608	Increasing
Figure 4	a-d	F4_loess_curves	Age-grid LOESS fitted protein trajectories.	figure_source	figure9_metscore2_protein_loess_curves_source.tsv	2	ccn5	43.3833	-0.404811	36896	30	ok	CCN5	0.141409	2.27692e-161	1.80359e-160	160.643	Positive PWAS beta	608	Increasing
Figure 4	a-d	F4_loess_curves	Age-grid LOESS fitted protein trajectories.	figure_source	figure9_metscore2_protein_loess_curves_source.tsv	2	ccn5	43.8667	-0.389913	36896	30	ok	CCN5	0.141409	2.27692e-161	1.80359e-160	160.643	Positive PWAS beta	608	Increasing
Figure 4	a-d	F4_loess_curves	Age-grid LOESS fitted protein trajectories.	figure_source	figure9_metscore2_protein_loess_curves_source.tsv	2	ccn5	44.35	-0.375556	36896	30	ok	CCN5	0.141409	2.27692e-161	1.80359e-160	160.643	Positive PWAS beta	608	Increasing
Figure 4	a-d	F4_loess_curves	Age-grid LOESS fitted protein trajectories.	figure_source	figure9_metscore2_protein_loess_curves_source.tsv	2	ccn5	44.8333	-0.361738	36896	30	ok	CCN5	0.141409	2.27692e-161	1.80359e-160	160.643	Positive PWAS beta	608	Increasing
Figure 4	a-d	F4_loess_curves	Age-grid LOESS fitted protein trajectories.	figure_source	figure9_metscore2_protein_loess_curves_source.tsv	2	ccn5	45.3167	-0.348455	36896	30	ok	CCN5	0.141409	2.27692e-161	1.80359e-160	160.643	Positive PWAS beta	608	Increasing
Figure 4	a-d	F4_loess_curves	Age-grid LOESS fitted protein trajectories.	figure_source	figure9_metscore2_protein_loess_curves_source.tsv	2	ccn5	45.8	-0.335703	36896	30	ok	CCN5	0.141409	2.27692e-161	1.80359e-160	160.643	Positive PWAS beta	608	Increasing
Figure 4	a-d	F4_loess_curves	Age-grid LOESS fitted protein trajectories.	figure_source	figure9_metscore2_protein_loess_curves_source.tsv	2	ccn5	46.2833	-0.32348	36896	30	ok	CCN5	0.141409	2.27692e-161	1.80359e-160	160.643	Positive PWAS beta	608	Increasing
Figure 4	a-d	F4_loess_curves	Age-grid LOESS fitted protein trajectories.	figure_source	figure9_metscore2_protein_loess_curves_source.tsv	2	ccn5	46.7667	-0.311787	36896	30	ok	CCN5	0.141409	2.27692e-161	1.80359e-160	160.643	Positive PWAS beta	608	Increasing
Figure 4	a-d	F4_loess_curves	Age-grid LOESS fitted protein trajectories.	figure_source	figure9_metscore2_protein_loess_curves_source.tsv	2	ccn5	47.25	-0.300631	36896	30	ok	CCN5	0.141409	2.27692e-161	1.80359e-160	160.643	Positive PWAS beta	608	Increasing
Figure 4	a-d	F4_loess_curves	Age-grid LOESS fitted protein trajectories.	figure_source	figure9_metscore2_protein_loess_curves_source.tsv	2	ccn5	47.7333	-0.29002	36896	30	ok	CCN5	0.141409	2.27692e-161	1.80359e-160	160.643	Positive PWAS beta	608	Increasing
Figure 4	a-d	F4_loess_curves	Age-grid LOESS fitted protein trajectories.	figure_source	figure9_metscore2_protein_loess_curves_source.tsv	2	ccn5	48.2167	-0.27997	36896	30	ok	CCN5	0.141409	2.27692e-161	1.80359e-160	160.643	Positive PWAS beta	608	Increasing
Figure 4	a-d	F4_loess_curves	Age-grid LOESS fitted protein trajectories.	figure_source	figure9_metscore2_protein_loess_curves_source.tsv	2	ccn5	48.7	-0.270497	36896	30	ok	CCN5	0.141409	2.27692e-161	1.80359e-160	160.643	Positive PWAS beta	608	Increasing
Figure 4	a-d	F4_loess_curves	Age-grid LOESS fitted protein trajectories.	figure_source	figure9_metscore2_protein_loess_curves_source.tsv	2	ccn5	49.1833	-0.261614	36896	30	ok	CCN5	0.141409	2.27692e-161	1.80359e-160	160.643	Positive PWAS beta	608	Increasing
Figure 4	a-d	F4_loess_curves	Age-grid LOESS fitted protein trajectories.	figure_source	figure9_metscore2_protein_loess_curves_source.tsv	2	ccn5	49.6667	-0.253309	36896	30	ok	CCN5	0.141409	2.27692e-161	1.80359e-160	160.643	Positive PWAS beta	608	Increasing
Figure 4	a-d	F4_loess_curves	Age-grid LOESS fitted protein trajectories.	figure_source	figure9_metscore2_protein_loess_curves_source.tsv	2	ccn5	50.15	-0.245464	36896	30	ok	CCN5	0.141409	2.27692e-161	1.80359e-160	160.643	Positive PWAS beta	608	Increasing
Figure 4	a-d	F4_loess_curves	Age-grid LOESS fitted protein trajectories.	figure_source	figure9_metscore2_protein_loess_curves_source.tsv	2	ccn5	50.6333	-0.238712	36896	30	ok	CCN5	0.141409	2.27692e-161	1.80359e-160	160.643	Positive PWAS beta	608	Increasing
Figure 4	a-d	F4_loess_curves	Age-grid LOESS fitted protein trajectories.	figure_source	figure9_metscore2_protein_loess_curves_source.tsv	2	ccn5	51.1167	-0.233795	36896	30	ok	CCN5	0.141409	2.27692e-161	1.80359e-160	160.643	Positive PWAS beta	608	Increasing
Figure 4	a-d	F4_loess_curves	Age-grid LOESS fitted protein trajectories.	figure_source	figure9_metscore2_protein_loess_curves_source.tsv	2	ccn5	51.6	-0.227187	36896	30	ok	CCN5	0.141409	2.27692e-161	1.80359e-160	160.643	Positive PWAS beta	608	Increasing
Figure 4	a-d	F4_loess_curves	Age-grid LOESS fitted protein trajectories.	figure_source	figure9_metscore2_protein_loess_curves_source.tsv	2	ccn5	52.0833	-0.221736	36896	30	ok	CCN5	0.141409	2.27692e-161	1.80359e-160	160.643	Positive PWAS beta	608	Increasing
Figure 4	a-d	F4_loess_curves	Age-grid LOESS fitted protein trajectories.	figure_source	figure9_metscore2_protein_loess_curves_source.tsv	2	ccn5	52.5667	-0.214915	36896	30	ok	CCN5	0.141409	2.27692e-161	1.80359e-160	160.643	Positive PWAS beta	608	Increasing
Figure 4	a-d	F4_loess_curves	Age-grid LOESS fitted protein trajectories.	figure_source	figure9_metscore2_protein_loess_curves_source.tsv	2	ccn5	53.05	-0.20767	36896	30	ok	CCN5	0.141409	2.27692e-161	1.80359e-160	160.643	Positive PWAS beta	608	Increasing
Figure 4	a-d	F4_loess_curves	Age-grid LOESS fitted protein trajectories.	figure_source	figure9_metscore2_protein_loess_curves_source.tsv	2	ccn5	53.5333	-0.199987	36896	30	ok	CCN5	0.141409	2.27692e-161	1.80359e-160	160.643	Positive PWAS beta	608	Increasing
Figure 4	a-d	F4_loess_curves	Age-grid LOESS fitted protein trajectories.	figure_source	figure9_metscore2_protein_loess_curves_source.tsv	2	ccn5	54.0167	-0.190285	36896	30	ok	CCN5	0.141409	2.27692e-161	1.80359e-160	160.643	Positive PWAS beta	608	Increasing
Figure 4	a-d	F4_loess_curves	Age-grid LOESS fitted protein trajectories.	figure_source	figure9_metscore2_protein_loess_curves_source.tsv	2	ccn5	54.5	-0.180922	36896	30	ok	CCN5	0.141409	2.27692e-161	1.80359e-160	160.643	Positive PWAS beta	608	Increasing
Figure 4	a-d	F4_loess_curves	Age-grid LOESS fitted protein trajectories.	figure_source	figure9_metscore2_protein_loess_curves_source.tsv	2	ccn5	54.9833	-0.168414	36896	30	ok	CCN5	0.141409	2.27692e-161	1.80359e-160	160.643	Positive PWAS beta	608	Increasing
Figure 4	a-d	F4_loess_curves	Age-grid LOESS fitted protein trajectories.	figure_source	figure9_metscore2_protein_loess_curves_source.tsv	2	ccn5	55.4667	-0.156482	36896	30	ok	CCN5	0.141409	2.27692e-161	1.80359e-160	160.643	Positive PWAS beta	608	Increasing
Figure 4	a-d	F4_loess_curves	Age-grid LOESS fitted protein trajectories.	figure_source	figure9_metscore2_protein_loess_curves_source.tsv	2	ccn5	55.95	-0.141354	36896	30	ok	CCN5	0.141409	2.27692e-161	1.80359e-160	160.643	Positive PWAS beta	608	Increasing
Figure 4	a-d	F4_loess_curves	Age-grid LOESS fitted protein trajectories.	figure_source	figure9_metscore2_protein_loess_curves_source.tsv	2	ccn5	56.4333	-0.126419	36896	30	ok	CCN5	0.141409	2.27692e-161	1.80359e-160	160.643	Positive PWAS beta	608	Increasing
Figure 4	a-d	F4_loess_curves	Age-grid LOESS fitted protein trajectories.	figure_source	figure9_metscore2_protein_loess_curves_source.tsv	2	ccn5	56.9167	-0.108602	36896	30	ok	CCN5	0.141409	2.27692e-161	1.80359e-160	160.643	Positive PWAS beta	608	Increasing
Figure 4	a-d	F4_loess_curves	Age-grid LOESS fitted protein trajectories.	figure_source	figure9_metscore2_protein_loess_curves_source.tsv	2	ccn5	57.4	-0.090456	36896	30	ok	CCN5	0.141409	2.27692e-161	1.80359e-160	160.643	Positive PWAS beta	608	Increasing
Figure 4	a-d	F4_loess_curves	Age-grid LOESS fitted protein trajectories.	figure_source	figure9_metscore2_protein_loess_curves_source.tsv	2	ccn5	57.8833	-0.0701231	36896	30	ok	CCN5	0.141409	2.27692e-161	1.80359e-160	160.643	Positive PWAS beta	608	Increasing
Figure 4	a-d	F4_loess_curves	Age-grid LOESS fitted protein trajectories.	figure_source	figure9_metscore2_protein_loess_curves_source.tsv	2	ccn5	58.3667	-0.0490852	36896	30	ok	CCN5	0.141409	2.27692e-161	1.80359e-160	160.643	Positive PWAS beta	608	Increasing
Figure 4	a-d	F4_loess_curves	Age-grid LOESS fitted protein trajectories.	figure_source	figure9_metscore2_protein_loess_curves_source.tsv	2	ccn5	58.85	-0.0266235	36896	30	ok	CCN5	0.141409	2.27692e-161	1.80359e-160	160.643	Positive PWAS beta	608	Increasing
Figure 4	a-d	F4_loess_curves	Age-grid LOESS fitted protein trajectories.	figure_source	figure9_metscore2_protein_loess_curves_source.tsv	2	ccn5	59.3333	-0.0029529	36896	30	ok	CCN5	0.141409	2.27692e-161	1.80359e-160	160.643	Positive PWAS beta	608	Increasing
Figure 4	a-d	F4_loess_curves	Age-grid LOESS fitted protein trajectories.	figure_source	figure9_metscore2_protein_loess_curves_source.tsv	2	ccn5	59.8167	0.0215558	36896	30	ok	CCN5	0.141409	2.27692e-161	1.80359e-160	160.643	Positive PWAS beta	608	Increasing
Figure 4	a-d	F4_loess_curves	Age-grid LOESS fitted protein trajectories.	figure_source	figure9_metscore2_protein_loess_curves_source.tsv	2	ccn5	60.3	0.0467824	36896	30	ok	CCN5	0.141409	2.27692e-161	1.80359e-160	160.643	Positive PWAS beta	608	Increasing
Figure 4	a-d	F4_loess_curves	Age-grid LOESS fitted protein trajectories.	figure_source	figure9_metscore2_protein_loess_curves_source.tsv	2	ccn5	60.7833	0.0727312	36896	30	ok	CCN5	0.141409	2.27692e-161	1.80359e-160	160.643	Positive PWAS beta	608	Increasing
Figure 4	a-d	F4_loess_curves	Age-grid LOESS fitted protein trajectories.	figure_source	figure9_metscore2_protein_loess_curves_source.tsv	2	ccn5	61.2667	0.0994264	36896	30	ok	CCN5	0.141409	2.27692e-161	1.80359e-160	160.643	Positive PWAS beta	608	Increasing
Figure 4	a-d	F4_loess_curves	Age-grid LOESS fitted protein trajectories.	figure_source	figure9_metscore2_protein_loess_curves_source.tsv	2	ccn5	61.75	0.12689	36896	30	ok	CCN5	0.141409	2.27692e-161	1.80359e-160	160.643	Positive PWAS beta	608	Increasing
Figure 4	a-d	F4_loess_curves	Age-grid LOESS fitted protein trajectories.	figure_source	figure9_metscore2_protein_loess_curves_source.tsv	2	ccn5	62.2333	0.155137	36896	30	ok	CCN5	0.141409	2.27692e-161	1.80359e-160	160.643	Positive PWAS beta	608	Increasing
Figure 4	a-d	F4_loess_curves	Age-grid LOESS fitted protein trajectories.	figure_source	figure9_metscore2_protein_loess_curves_source.tsv	2	ccn5	62.7167	0.184179	36896	30	ok	CCN5	0.141409	2.27692e-161	1.80359e-160	160.643	Positive PWAS beta	608	Increasing
Figure 4	a-d	F4_loess_curves	Age-grid LOESS fitted protein trajectories.	figure_source	figure9_metscore2_protein_loess_curves_source.tsv	2	ccn5	63.2	0.214022	36896	30	ok	CCN5	0.141409	2.27692e-161	1.80359e-160	160.643	Positive PWAS beta	608	Increasing
Figure 4	a-d	F4_loess_curves	Age-grid LOESS fitted protein trajectories.	figure_source	figure9_metscore2_protein_loess_curves_source.tsv	2	ccn5	63.6833	0.244669	36896	30	ok	CCN5	0.141409	2.27692e-161	1.80359e-160	160.643	Positive PWAS beta	608	Increasing
Figure 4	a-d	F4_loess_curves	Age-grid LOESS fitted protein trajectories.	figure_source	figure9_metscore2_protein_loess_curves_source.tsv	2	ccn5	64.1667	0.276117	36896	30	ok	CCN5	0.141409	2.27692e-161	1.80359e-160	160.643	Positive PWAS beta	608	Increasing
Figure 4	a-d	F4_loess_curves	Age-grid LOESS fitted protein trajectories.	figure_source	figure9_metscore2_protein_loess_curves_source.tsv	2	ccn5	64.65	0.308366	36896	30	ok	CCN5	0.141409	2.27692e-161	1.80359e-160	160.643	Positive PWAS beta	608	Increasing
Figure 4	a-d	F4_loess_curves	Age-grid LOESS fitted protein trajectories.	figure_source	figure9_metscore2_protein_loess_curves_source.tsv	2	ccn5	65.1333	0.341412	36896	30	ok	CCN5	0.141409	2.27692e-161	1.80359e-160	160.643	Positive PWAS beta	608	Increasing
Figure 4	a-d	F4_loess_curves	Age-grid LOESS fitted protein trajectories.	figure_source	figure9_metscore2_protein_loess_curves_source.tsv	2	ccn5	65.6167	0.37525	36896	30	ok	CCN5	0.141409	2.27692e-161	1.80359e-160	160.643	Positive PWAS beta	608	Increasing
Figure 4	a-d	F4_loess_curves	Age-grid LOESS fitted protein trajectories.	figure_source	figure9_metscore2_protein_loess_curves_source.tsv	2	ccn5	66.1	0.409875	36896	30	ok	CCN5	0.141409	2.27692e-161	1.80359e-160	160.643	Positive PWAS beta	608	Increasing
Figure 4	a-d	F4_loess_curves	Age-grid LOESS fitted protein trajectories.	figure_source	figure9_metscore2_protein_loess_curves_source.tsv	2	ccn5	66.5833	0.445279	36896	30	ok	CCN5	0.141409	2.27692e-161	1.80359e-160	160.643	Positive PWAS beta	608	Increasing
Figure 4	a-d	F4_loess_curves	Age-grid LOESS fitted protein trajectories.	figure_source	figure9_metscore2_protein_loess_curves_source.tsv	2	ccn5	67.0667	0.481457	36896	30	ok	CCN5	0.141409	2.27692e-161	1.80359e-160	160.643	Positive PWAS beta	608	Increasing
Figure 4	a-d	F4_loess_curves	Age-grid LOESS fitted protein trajectories.	figure_source	figure9_metscore2_protein_loess_curves_source.tsv	2	ccn5	67.55	0.518402	36896	30	ok	CCN5	0.141409	2.27692e-161	1.80359e-160	160.643	Positive PWAS beta	608	Increasing
Figure 4	a-d	F4_loess_curves	Age-grid LOESS fitted protein trajectories.	figure_source	figure9_metscore2_protein_loess_curves_source.tsv	2	ccn5	68.0333	0.556107	36896	30	ok	CCN5	0.141409	2.27692e-161	1.80359e-160	160.643	Positive PWAS beta	608	Increasing
Figure 4	a-d	F4_loess_curves	Age-grid LOESS fitted protein trajectories.	figure_source	figure9_metscore2_protein_loess_curves_source.tsv	2	ccn5	68.5167	0.594564	36896	30	ok	CCN5	0.141409	2.27692e-161	1.80359e-160	160.643	Positive PWAS beta	608	Increasing
Figure 4	a-d	F4_loess_curves	Age-grid LOESS fitted protein trajectories.	figure_source	figure9_metscore2_protein_loess_curves_source.tsv	2	ccn5	69	0.633765	36896	30	ok	CCN5	0.141409	2.27692e-161	1.80359e-160	160.643	Positive PWAS beta	608	Increasing
Figure 4	a-d	F4_loess_curves	Age-grid LOESS fitted protein trajectories.	figure_source	figure9_metscore2_protein_loess_curves_source.tsv	2	cd160	40	0.0245528	37296	30	ok	CD160	0.125452	5.28102e-161	4.16059e-160	160.277	Positive PWAS beta	608	Increasing
Figure 4	a-d	F4_loess_curves	Age-grid LOESS fitted protein trajectories.	figure_source	figure9_metscore2_protein_loess_curves_source.tsv	2	cd160	40.4833	0.0105905	37296	30	ok	CD160	0.125452	5.28102e-161	4.16059e-160	160.277	Positive PWAS beta	608	Increasing
Figure 4	a-d	F4_loess_curves	Age-grid LOESS fitted protein trajectories.	figure_source	figure9_metscore2_protein_loess_curves_source.tsv	2	cd160	40.9667	-0.00261705	37296	30	ok	CD160	0.125452	5.28102e-161	4.16059e-160	160.277	Positive PWAS beta	608	Increasing
Figure 4	a-d	F4_loess_curves	Age-grid LOESS fitted protein trajectories.	figure_source	figure9_metscore2_protein_loess_curves_source.tsv	2	cd160	41.45	-0.0150654	37296	30	ok	CD160	0.125452	5.28102e-161	4.16059e-160	160.277	Positive PWAS beta	608	Increasing
Figure 4	a-d	F4_loess_curves	Age-grid LOESS fitted protein trajectories.	figure_source	figure9_metscore2_protein_loess_curves_source.tsv	2	cd160	41.9333	-0.0267524	37296	30	ok	CD160	0.125452	5.28102e-161	4.16059e-160	160.277	Positive PWAS beta	608	Increasing
Figure 4	a-d	F4_loess_curves	Age-grid LOESS fitted protein trajectories.	figure_source	figure9_metscore2_protein_loess_curves_source.tsv	2	cd160	42.4167	-0.0376767	37296	30	ok	CD160	0.125452	5.28102e-161	4.16059e-160	160.277	Positive PWAS beta	608	Increasing
Figure 4	a-d	F4_loess_curves	Age-grid LOESS fitted protein trajectories.	figure_source	figure9_metscore2_protein_loess_curves_source.tsv	2	cd160	42.9	-0.0478361	37296	30	ok	CD160	0.125452	5.28102e-161	4.16059e-160	160.277	Positive PWAS beta	608	Increasing
Figure 4	a-d	F4_loess_curves	Age-grid LOESS fitted protein trajectories.	figure_source	figure9_metscore2_protein_loess_curves_source.tsv	2	cd160	43.3833	-0.0572284	37296	30	ok	CD160	0.125452	5.28102e-161	4.16059e-160	160.277	Positive PWAS beta	608	Increasing
Figure 4	a-d	F4_loess_curves	Age-grid LOESS fitted protein trajectories.	figure_source	figure9_metscore2_protein_loess_curves_source.tsv	2	cd160	43.8667	-0.0658489	37296	30	ok	CD160	0.125452	5.28102e-161	4.16059e-160	160.277	Positive PWAS beta	608	Increasing
Figure 4	a-d	F4_loess_curves	Age-grid LOESS fitted protein trajectories.	figure_source	figure9_metscore2_protein_loess_curves_source.tsv	2	cd160	44.35	-0.0736924	37296	30	ok	CD160	0.125452	5.28102e-161	4.16059e-160	160.277	Positive PWAS beta	608	Increasing
Figure 4	a-d	F4_loess_curves	Age-grid LOESS fitted protein trajectories.	figure_source	figure9_metscore2_protein_loess_curves_source.tsv	2	cd160	44.8333	-0.0807578	37296	30	ok	CD160	0.125452	5.28102e-161	4.16059e-160	160.277	Positive PWAS beta	608	Increasing
Figure 4	a-d	F4_loess_curves	Age-grid LOESS fitted protein trajectories.	figure_source	figure9_metscore2_protein_loess_curves_source.tsv	2	cd160	45.3167	-0.0870472	37296	30	ok	CD160	0.125452	5.28102e-161	4.16059e-160	160.277	Positive PWAS beta	608	Increasing
Figure 4	a-d	F4_loess_curves	Age-grid LOESS fitted protein trajectories.	figure_source	figure9_metscore2_protein_loess_curves_source.tsv	2	cd160	45.8	-0.092564	37296	30	ok	CD160	0.125452	5.28102e-161	4.16059e-160	160.277	Positive PWAS beta	608	Increasing
Figure 4	a-d	F4_loess_curves	Age-grid LOESS fitted protein trajectories.	figure_source	figure9_metscore2_protein_loess_curves_source.tsv	2	cd160	46.2833	-0.097313	37296	30	ok	CD160	0.125452	5.28102e-161	4.16059e-160	160.277	Positive PWAS beta	608	Increasing
Figure 4	a-d	F4_loess_curves	Age-grid LOESS fitted protein trajectories.	figure_source	figure9_metscore2_protein_loess_curves_source.tsv	2	cd160	46.7667	-0.1013	37296	30	ok	CD160	0.125452	5.28102e-161	4.16059e-160	160.277	Positive PWAS beta	608	Increasing
Figure 4	a-d	F4_loess_curves	Age-grid LOESS fitted protein trajectories.	figure_source	figure9_metscore2_protein_loess_curves_source.tsv	2	cd160	47.25	-0.104531	37296	30	ok	CD160	0.125452	5.28102e-161	4.16059e-160	160.277	Positive PWAS beta	608	Increasing
Figure 4	a-d	F4_loess_curves	Age-grid LOESS fitted protein trajectories.	figure_source	figure9_metscore2_protein_loess_curves_source.tsv	2	cd160	47.7333	-0.107013	37296	30	ok	CD160	0.125452	5.28102e-161	4.16059e-160	160.277	Positive PWAS beta	608	Increasing
Figure 4	a-d	F4_loess_curves	Age-grid LOESS fitted protein trajectories.	figure_source	figure9_metscore2_protein_loess_curves_source.tsv	2	cd160	48.2167	-0.108753	37296	30	ok	CD160	0.125452	5.28102e-161	4.16059e-160	160.277	Positive PWAS beta	608	Increasing
Figure 4	a-d	F4_loess_curves	Age-grid LOESS fitted protein trajectories.	figure_source	figure9_metscore2_protein_loess_curves_source.tsv	2	cd160	48.7	-0.109756	37296	30	ok	CD160	0.125452	5.28102e-161	4.16059e-160	160.277	Positive PWAS beta	608	Increasing
Figure 4	a-d	F4_loess_curves	Age-grid LOESS fitted protein trajectories.	figure_source	figure9_metscore2_protein_loess_curves_source.tsv	2	cd160	49.1833	-0.110014	37296	30	ok	CD160	0.125452	5.28102e-161	4.16059e-160	160.277	Positive PWAS beta	608	Increasing
Figure 4	a-d	F4_loess_curves	Age-grid LOESS fitted protein trajectories.	figure_source	figure9_metscore2_protein_loess_curves_source.tsv	2	cd160	49.6667	-0.109497	37296	30	ok	CD160	0.125452	5.28102e-161	4.16059e-160	160.277	Positive PWAS beta	608	Increasing
Figure 4	a-d	F4_loess_curves	Age-grid LOESS fitted protein trajectories.	figure_source	figure9_metscore2_protein_loess_curves_source.tsv	2	cd160	50.15	-0.108143	37296	30	ok	CD160	0.125452	5.28102e-161	4.16059e-160	160.277	Positive PWAS beta	608	Increasing
Figure 4	a-d	F4_loess_curves	Age-grid LOESS fitted protein trajectories.	figure_source	figure9_metscore2_protein_loess_curves_source.tsv	2	cd160	50.6333	-0.105451	37296	30	ok	CD160	0.125452	5.28102e-161	4.16059e-160	160.277	Positive PWAS beta	608	Increasing
Figure 4	a-d	F4_loess_curves	Age-grid LOESS fitted protein trajectories.	figure_source	figure9_metscore2_protein_loess_curves_source.tsv	2	cd160	51.1167	-0.101531	37296	30	ok	CD160	0.125452	5.28102e-161	4.16059e-160	160.277	Positive PWAS beta	608	Increasing
Figure 4	a-d	F4_loess_curves	Age-grid LOESS fitted protein trajectories.	figure_source	figure9_metscore2_protein_loess_curves_source.tsv	2	cd160	51.6	-0.097748	37296	30	ok	CD160	0.125452	5.28102e-161	4.16059e-160	160.277	Positive PWAS beta	608	Increasing
Figure 4	a-d	F4_loess_curves	Age-grid LOESS fitted protein trajectories.	figure_source	figure9_metscore2_protein_loess_curves_source.tsv	2	cd160	52.0833	-0.0931584	37296	30	ok	CD160	0.125452	5.28102e-161	4.16059e-160	160.277	Positive PWAS beta	608	Increasing
Figure 4	a-d	F4_loess_curves	Age-grid LOESS fitted protein trajectories.	figure_source	figure9_metscore2_protein_loess_curves_source.tsv	2	cd160	52.5667	-0.088011	37296	30	ok	CD160	0.125452	5.28102e-161	4.16059e-160	160.277	Positive PWAS beta	608	Increasing
Figure 4	a-d	F4_loess_curves	Age-grid LOESS fitted protein trajectories.	figure_source	figure9_metscore2_protein_loess_curves_source.tsv	2	cd160	53.05	-0.082611	37296	30	ok	CD160	0.125452	5.28102e-161	4.16059e-160	160.277	Positive PWAS beta	608	Increasing
Figure 4	a-d	F4_loess_curves	Age-grid LOESS fitted protein trajectories.	figure_source	figure9_metscore2_protein_loess_curves_source.tsv	2	cd160	53.5333	-0.076136	37296	30	ok	CD160	0.125452	5.28102e-161	4.16059e-160	160.277	Positive PWAS beta	608	Increasing
Figure 4	a-d	F4_loess_curves	Age-grid LOESS fitted protein trajectories.	figure_source	figure9_metscore2_protein_loess_curves_source.tsv	2	cd160	54.0167	-0.0701494	37296	30	ok	CD160	0.125452	5.28102e-161	4.16059e-160	160.277	Positive PWAS beta	608	Increasing
Figure 4	a-d	F4_loess_curves	Age-grid LOESS fitted protein trajectories.	figure_source	figure9_metscore2_protein_loess_curves_source.tsv	2	cd160	54.5	-0.0630586	37296	30	ok	CD160	0.125452	5.28102e-161	4.16059e-160	160.277	Positive PWAS beta	608	Increasing
Figure 4	a-d	F4_loess_curves	Age-grid LOESS fitted protein trajectories.	figure_source	figure9_metscore2_protein_loess_curves_source.tsv	2	cd160	54.9833	-0.0567307	37296	30	ok	CD160	0.125452	5.28102e-161	4.16059e-160	160.277	Positive PWAS beta	608	Increasing
Figure 4	a-d	F4_loess_curves	Age-grid LOESS fitted protein trajectories.	figure_source	figure9_metscore2_protein_loess_curves_source.tsv	2	cd160	55.4667	-0.0495264	37296	30	ok	CD160	0.125452	5.28102e-161	4.16059e-160	160.277	Positive PWAS beta	608	Increasing
Figure 4	a-d	F4_loess_curves	Age-grid LOESS fitted protein trajectories.	figure_source	figure9_metscore2_protein_loess_curves_source.tsv	2	cd160	55.95	-0.0435178	37296	30	ok	CD160	0.125452	5.28102e-161	4.16059e-160	160.277	Positive PWAS beta	608	Increasing
Figure 4	a-d	F4_loess_curves	Age-grid LOESS fitted protein trajectories.	figure_source	figure9_metscore2_protein_loess_curves_source.tsv	2	cd160	56.4333	-0.0367433	37296	30	ok	CD160	0.125452	5.28102e-161	4.16059e-160	160.277	Positive PWAS beta	608	Increasing
Figure 4	a-d	F4_loess_curves	Age-grid LOESS fitted protein trajectories.	figure_source	figure9_metscore2_protein_loess_curves_source.tsv	2	cd160	56.9167	-0.0311194	37296	30	ok	CD160	0.125452	5.28102e-161	4.16059e-160	160.277	Positive PWAS beta	608	Increasing
Figure 4	a-d	F4_loess_curves	Age-grid LOESS fitted protein trajectories.	figure_source	figure9_metscore2_protein_loess_curves_source.tsv	2	cd160	57.4	-0.0250334	37296	30	ok	CD160	0.125452	5.28102e-161	4.16059e-160	160.277	Positive PWAS beta	608	Increasing
Figure 4	a-d	F4_loess_curves	Age-grid LOESS fitted protein trajectories.	figure_source	figure9_metscore2_protein_loess_curves_source.tsv	2	cd160	57.8833	-0.0194355	37296	30	ok	CD160	0.125452	5.28102e-161	4.16059e-160	160.277	Positive PWAS beta	608	Increasing
Figure 4	a-d	F4_loess_curves	Age-grid LOESS fitted protein trajectories.	figure_source	figure9_metscore2_protein_loess_curves_source.tsv	2	cd160	58.3667	-0.0137057	37296	30	ok	CD160	0.125452	5.28102e-161	4.16059e-160	160.277	Positive PWAS beta	608	Increasing
Figure 4	a-d	F4_loess_curves	Age-grid LOESS fitted protein trajectories.	figure_source	figure9_metscore2_protein_loess_curves_source.tsv	2	cd160	58.85	-0.00782471	37296	30	ok	CD160	0.125452	5.28102e-161	4.16059e-160	160.277	Positive PWAS beta	608	Increasing
Figure 4	a-d	F4_loess_curves	Age-grid LOESS fitted protein trajectories.	figure_source	figure9_metscore2_protein_loess_curves_source.tsv	2	cd160	59.3333	-0.00126287	37296	30	ok	CD160	0.125452	5.28102e-161	4.16059e-160	160.277	Positive PWAS beta	608	Increasing
Figure 4	a-d	F4_loess_curves	Age-grid LOESS fitted protein trajectories.	figure_source	figure9_metscore2_protein_loess_curves_source.tsv	2	cd160	59.8167	0.00577964	37296	30	ok	CD160	0.125452	5.28102e-161	4.16059e-160	160.277	Positive PWAS beta	608	Increasing
Figure 4	a-d	F4_loess_curves	Age-grid LOESS fitted protein trajectories.	figure_source	figure9_metscore2_protein_loess_curves_source.tsv	2	cd160	60.3	0.0130787	37296	30	ok	CD160	0.125452	5.28102e-161	4.16059e-160	160.277	Positive PWAS beta	608	Increasing
Figure 4	a-d	F4_loess_curves	Age-grid LOESS fitted protein trajectories.	figure_source	figure9_metscore2_protein_loess_curves_source.tsv	2	cd160	60.7833	0.0205326	37296	30	ok	CD160	0.125452	5.28102e-161	4.16059e-160	160.277	Positive PWAS beta	608	Increasing
Figure 4	a-d	F4_loess_curves	Age-grid LOESS fitted protein trajectories.	figure_source	figure9_metscore2_protein_loess_curves_source.tsv	2	cd160	61.2667	0.0281031	37296	30	ok	CD160	0.125452	5.28102e-161	4.16059e-160	160.277	Positive PWAS beta	608	Increasing
Figure 4	a-d	F4_loess_curves	Age-grid LOESS fitted protein trajectories.	figure_source	figure9_metscore2_protein_loess_curves_source.tsv	2	cd160	61.75	0.0357735	37296	30	ok	CD160	0.125452	5.28102e-161	4.16059e-160	160.277	Positive PWAS beta	608	Increasing
Figure 4	a-d	F4_loess_curves	Age-grid LOESS fitted protein trajectories.	figure_source	figure9_metscore2_protein_loess_curves_source.tsv	2	cd160	62.2333	0.0435363	37296	30	ok	CD160	0.125452	5.28102e-161	4.16059e-160	160.277	Positive PWAS beta	608	Increasing
Figure 4	a-d	F4_loess_curves	Age-grid LOESS fitted protein trajectories.	figure_source	figure9_metscore2_protein_loess_curves_source.tsv	2	cd160	62.7167	0.0513923	37296	30	ok	CD160	0.125452	5.28102e-161	4.16059e-160	160.277	Positive PWAS beta	608	Increasing
Figure 4	a-d	F4_loess_curves	Age-grid LOESS fitted protein trajectories.	figure_source	figure9_metscore2_protein_loess_curves_source.tsv	2	cd160	63.2	0.0593459	37296	30	ok	CD160	0.125452	5.28102e-161	4.16059e-160	160.277	Positive PWAS beta	608	Increasing
Figure 4	a-d	F4_loess_curves	Age-grid LOESS fitted protein trajectories.	figure_source	figure9_metscore2_protein_loess_curves_source.tsv	2	cd160	63.6833	0.0674021	37296	30	ok	CD160	0.125452	5.28102e-161	4.16059e-160	160.277	Positive PWAS beta	608	Increasing
Figure 4	a-d	F4_loess_curves	Age-grid LOESS fitted protein trajectories.	figure_source	figure9_metscore2_protein_loess_curves_source.tsv	2	cd160	64.1667	0.0755653	37296	30	ok	CD160	0.125452	5.28102e-161	4.16059e-160	160.277	Positive PWAS beta	608	Increasing
Figure 4	a-d	F4_loess_curves	Age-grid LOESS fitted protein trajectories.	figure_source	figure9_metscore2_protein_loess_curves_source.tsv	2	cd160	64.65	0.0838405	37296	30	ok	CD160	0.125452	5.28102e-161	4.16059e-160	160.277	Positive PWAS beta	608	Increasing
Figure 4	a-d	F4_loess_curves	Age-grid LOESS fitted protein trajectories.	figure_source	figure9_metscore2_protein_loess_curves_source.tsv	2	cd160	65.1333	0.0922335	37296	30	ok	CD160	0.125452	5.28102e-161	4.16059e-160	160.277	Positive PWAS beta	608	Increasing
Figure 4	a-d	F4_loess_curves	Age-grid LOESS fitted protein trajectories.	figure_source	figure9_metscore2_protein_loess_curves_source.tsv	2	cd160	65.6167	0.100748	37296	30	ok	CD160	0.125452	5.28102e-161	4.16059e-160	160.277	Positive PWAS beta	608	Increasing
Figure 4	a-d	F4_loess_curves	Age-grid LOESS fitted protein trajectories.	figure_source	figure9_metscore2_protein_loess_curves_source.tsv	2	cd160	66.1	0.109385	37296	30	ok	CD160	0.125452	5.28102e-161	4.16059e-160	160.277	Positive PWAS beta	608	Increasing
Figure 4	a-d	F4_loess_curves	Age-grid LOESS fitted protein trajectories.	figure_source	figure9_metscore2_protein_loess_curves_source.tsv	2	cd160	66.5833	0.118143	37296	30	ok	CD160	0.125452	5.28102e-161	4.16059e-160	160.277	Positive PWAS beta	608	Increasing
Figure 4	a-d	F4_loess_curves	Age-grid LOESS fitted protein trajectories.	figure_source	figure9_metscore2_protein_loess_curves_source.tsv	2	cd160	67.0667	0.127023	37296	30	ok	CD160	0.125452	5.28102e-161	4.16059e-160	160.277	Positive PWAS beta	608	Increasing
Figure 4	a-d	F4_loess_curves	Age-grid LOESS fitted protein trajectories.	figure_source	figure9_metscore2_protein_loess_curves_source.tsv	2	cd160	67.55	0.13602	37296	30	ok	CD160	0.125452	5.28102e-161	4.16059e-160	160.277	Positive PWAS beta	608	Increasing
Figure 4	a-d	F4_loess_curves	Age-grid LOESS fitted protein trajectories.	figure_source	figure9_metscore2_protein_loess_curves_source.tsv	2	cd160	68.0333	0.145133	37296	30	ok	CD160	0.125452	5.28102e-161	4.16059e-160	160.277	Positive PWAS beta	608	Increasing
Figure 4	a-d	F4_loess_curves	Age-grid LOESS fitted protein trajectories.	figure_source	figure9_metscore2_protein_loess_curves_source.tsv	2	cd160	68.5167	0.154356	37296	30	ok	CD160	0.125452	5.28102e-161	4.16059e-160	160.277	Positive PWAS beta	608	Increasing
Figure 4	a-d	F4_loess_curves	Age-grid LOESS fitted protein trajectories.	figure_source	figure9_metscore2_protein_loess_curves_source.tsv	2	cd160	69	0.163682	37296	30	ok	CD160	0.125452	5.28102e-161	4.16059e-160	160.277	Positive PWAS beta	608	Increasing
Figure 4	a-d	F4_loess_curves	Age-grid LOESS fitted protein trajectories.	figure_source	figure9_metscore2_protein_loess_curves_source.tsv	2	cd177	40	-0.0684246	36844	30	ok	CD177	0.0376805	1.45853e-16	3.39586e-16	15.8361	Positive PWAS beta	608	Increasing
Figure 4	a-d	F4_loess_curves	Age-grid LOESS fitted protein trajectories.	figure_source	figure9_metscore2_protein_loess_curves_source.tsv	2	cd177	40.4833	-0.0640866	36844	30	ok	CD177	0.0376805	1.45853e-16	3.39586e-16	15.8361	Positive PWAS beta	608	Increasing
Figure 4	a-d	F4_loess_curves	Age-grid LOESS fitted protein trajectories.	figure_source	figure9_metscore2_protein_loess_curves_source.tsv	2	cd177	40.9667	-0.0599668	36844	30	ok	CD177	0.0376805	1.45853e-16	3.39586e-16	15.8361	Positive PWAS beta	608	Increasing
Figure 4	a-d	F4_loess_curves	Age-grid LOESS fitted protein trajectories.	figure_source	figure9_metscore2_protein_loess_curves_source.tsv	2	cd177	41.45	-0.0560641	36844	30	ok	CD177	0.0376805	1.45853e-16	3.39586e-16	15.8361	Positive PWAS beta	608	Increasing
Figure 4	a-d	F4_loess_curves	Age-grid LOESS fitted protein trajectories.	figure_source	figure9_metscore2_protein_loess_curves_source.tsv	2	cd177	41.9333	-0.0523788	36844	30	ok	CD177	0.0376805	1.45853e-16	3.39586e-16	15.8361	Positive PWAS beta	608	Increasing
Figure 4	a-d	F4_loess_curves	Age-grid LOESS fitted protein trajectories.	figure_source	figure9_metscore2_protein_loess_curves_source.tsv	2	cd177	42.4167	-0.0489104	36844	30	ok	CD177	0.0376805	1.45853e-16	3.39586e-16	15.8361	Positive PWAS beta	608	Increasing
Figure 4	a-d	F4_loess_curves	Age-grid LOESS fitted protein trajectories.	figure_source	figure9_metscore2_protein_loess_curves_source.tsv	2	cd177	42.9	-0.0456539	36844	30	ok	CD177	0.0376805	1.45853e-16	3.39586e-16	15.8361	Positive PWAS beta	608	Increasing
Figure 4	a-d	F4_loess_curves	Age-grid LOESS fitted protein trajectories.	figure_source	figure9_metscore2_protein_loess_curves_source.tsv	2	cd177	43.3833	-0.0426032	36844	30	ok	CD177	0.0376805	1.45853e-16	3.39586e-16	15.8361	Positive PWAS beta	608	Increasing
Figure 4	a-d	F4_loess_curves	Age-grid LOESS fitted protein trajectories.	figure_source	figure9_metscore2_protein_loess_curves_source.tsv	2	cd177	43.8667	-0.0397537	36844	30	ok	CD177	0.0376805	1.45853e-16	3.39586e-16	15.8361	Positive PWAS beta	608	Increasing
Figure 4	a-d	F4_loess_curves	Age-grid LOESS fitted protein trajectories.	figure_source	figure9_metscore2_protein_loess_curves_source.tsv	2	cd177	44.35	-0.0371019	36844	30	ok	CD177	0.0376805	1.45853e-16	3.39586e-16	15.8361	Positive PWAS beta	608	Increasing
Figure 4	a-d	F4_loess_curves	Age-grid LOESS fitted protein trajectories.	figure_source	figure9_metscore2_protein_loess_curves_source.tsv	2	cd177	44.8333	-0.0346452	36844	30	ok	CD177	0.0376805	1.45853e-16	3.39586e-16	15.8361	Positive PWAS beta	608	Increasing
Figure 4	a-d	F4_loess_curves	Age-grid LOESS fitted protein trajectories.	figure_source	figure9_metscore2_protein_loess_curves_source.tsv	2	cd177	45.3167	-0.0323809	36844	30	ok	CD177	0.0376805	1.45853e-16	3.39586e-16	15.8361	Positive PWAS beta	608	Increasing
Figure 4	a-d	F4_loess_curves	Age-grid LOESS fitted protein trajectories.	figure_source	figure9_metscore2_protein_loess_curves_source.tsv	2	cd177	45.8	-0.030304	36844	30	ok	CD177	0.0376805	1.45853e-16	3.39586e-16	15.8361	Positive PWAS beta	608	Increasing
Figure 4	a-d	F4_loess_curves	Age-grid LOESS fitted protein trajectories.	figure_source	figure9_metscore2_protein_loess_curves_source.tsv	2	cd177	46.2833	-0.0284064	36844	30	ok	CD177	0.0376805	1.45853e-16	3.39586e-16	15.8361	Positive PWAS beta	608	Increasing
Figure 4	a-d	F4_loess_curves	Age-grid LOESS fitted protein trajectories.	figure_source	figure9_metscore2_protein_loess_curves_source.tsv	2	cd177	46.7667	-0.0266829	36844	30	ok	CD177	0.0376805	1.45853e-16	3.39586e-16	15.8361	Positive PWAS beta	608	Increasing
Figure 4	a-d	F4_loess_curves	Age-grid LOESS fitted protein trajectories.	figure_source	figure9_metscore2_protein_loess_curves_source.tsv	2	cd177	47.25	-0.0251317	36844	30	ok	CD177	0.0376805	1.45853e-16	3.39586e-16	15.8361	Positive PWAS beta	608	Increasing
Figure 4	a-d	F4_loess_curves	Age-grid LOESS fitted protein trajectories.	figure_source	figure9_metscore2_protein_loess_curves_source.tsv	2	cd177	47.7333	-0.0237522	36844	30	ok	CD177	0.0376805	1.45853e-16	3.39586e-16	15.8361	Positive PWAS beta	608	Increasing
Figure 4	a-d	F4_loess_curves	Age-grid LOESS fitted protein trajectories.	figure_source	figure9_metscore2_protein_loess_curves_source.tsv	2	cd177	48.2167	-0.0225457	36844	30	ok	CD177	0.0376805	1.45853e-16	3.39586e-16	15.8361	Positive PWAS beta	608	Increasing
Figure 4	a-d	F4_loess_curves	Age-grid LOESS fitted protein trajectories.	figure_source	figure9_metscore2_protein_loess_curves_source.tsv	2	cd177	48.7	-0.0215249	36844	30	ok	CD177	0.0376805	1.45853e-16	3.39586e-16	15.8361	Positive PWAS beta	608	Increasing
Figure 4	a-d	F4_loess_curves	Age-grid LOESS fitted protein trajectories.	figure_source	figure9_metscore2_protein_loess_curves_source.tsv	2	cd177	49.1833	-0.0207229	36844	30	ok	CD177	0.0376805	1.45853e-16	3.39586e-16	15.8361	Positive PWAS beta	608	Increasing
Figure 4	a-d	F4_loess_curves	Age-grid LOESS fitted protein trajectories.	figure_source	figure9_metscore2_protein_loess_curves_source.tsv	2	cd177	49.6667	-0.0201908	36844	30	ok	CD177	0.0376805	1.45853e-16	3.39586e-16	15.8361	Positive PWAS beta	608	Increasing
Figure 4	a-d	F4_loess_curves	Age-grid LOESS fitted protein trajectories.	figure_source	figure9_metscore2_protein_loess_curves_source.tsv	2	cd177	50.15	-0.0199862	36844	30	ok	CD177	0.0376805	1.45853e-16	3.39586e-16	15.8361	Positive PWAS beta	608	Increasing
Figure 4	a-d	F4_loess_curves	Age-grid LOESS fitted protein trajectories.	figure_source	figure9_metscore2_protein_loess_curves_source.tsv	2	cd177	50.6333	-0.0200097	36844	30	ok	CD177	0.0376805	1.45853e-16	3.39586e-16	15.8361	Positive PWAS beta	608	Increasing
Figure 4	a-d	F4_loess_curves	Age-grid LOESS fitted protein trajectories.	figure_source	figure9_metscore2_protein_loess_curves_source.tsv	2	cd177	51.1167	-0.0203697	36844	30	ok	CD177	0.0376805	1.45853e-16	3.39586e-16	15.8361	Positive PWAS beta	608	Increasing
Figure 4	a-d	F4_loess_curves	Age-grid LOESS fitted protein trajectories.	figure_source	figure9_metscore2_protein_loess_curves_source.tsv	2	cd177	51.6	-0.0208191	36844	30	ok	CD177	0.0376805	1.45853e-16	3.39586e-16	15.8361	Positive PWAS beta	608	Increasing
Figure 4	a-d	F4_loess_curves	Age-grid LOESS fitted protein trajectories.	figure_source	figure9_metscore2_protein_loess_curves_source.tsv	2	cd177	52.0833	-0.0216767	36844	30	ok	CD177	0.0376805	1.45853e-16	3.39586e-16	15.8361	Positive PWAS beta	608	Increasing
Figure 4	a-d	F4_loess_curves	Age-grid LOESS fitted protein trajectories.	figure_source	figure9_metscore2_protein_loess_curves_source.tsv	2	cd177	52.5667	-0.0220882	36844	30	ok	CD177	0.0376805	1.45853e-16	3.39586e-16	15.8361	Positive PWAS beta	608	Increasing
Figure 4	a-d	F4_loess_curves	Age-grid LOESS fitted protein trajectories.	figure_source	figure9_metscore2_protein_loess_curves_source.tsv	2	cd177	53.05	-0.0227813	36844	30	ok	CD177	0.0376805	1.45853e-16	3.39586e-16	15.8361	Positive PWAS beta	608	Increasing
Figure 4	a-d	F4_loess_curves	Age-grid LOESS fitted protein trajectories.	figure_source	figure9_metscore2_protein_loess_curves_source.tsv	2	cd177	53.5333	-0.02323	36844	30	ok	CD177	0.0376805	1.45853e-16	3.39586e-16	15.8361	Positive PWAS beta	608	Increasing
Figure 4	a-d	F4_loess_curves	Age-grid LOESS fitted protein trajectories.	figure_source	figure9_metscore2_protein_loess_curves_source.tsv	2	cd177	54.0167	-0.0234453	36844	30	ok	CD177	0.0376805	1.45853e-16	3.39586e-16	15.8361	Positive PWAS beta	608	Increasing
Figure 4	a-d	F4_loess_curves	Age-grid LOESS fitted protein trajectories.	figure_source	figure9_metscore2_protein_loess_curves_source.tsv	2	cd177	54.5	-0.0235282	36844	30	ok	CD177	0.0376805	1.45853e-16	3.39586e-16	15.8361	Positive PWAS beta	608	Increasing
Figure 4	a-d	F4_loess_curves	Age-grid LOESS fitted protein trajectories.	figure_source	figure9_metscore2_protein_loess_curves_source.tsv	2	cd177	54.9833	-0.0229747	36844	30	ok	CD177	0.0376805	1.45853e-16	3.39586e-16	15.8361	Positive PWAS beta	608	Increasing
Figure 4	a-d	F4_loess_curves	Age-grid LOESS fitted protein trajectories.	figure_source	figure9_metscore2_protein_loess_curves_source.tsv	2	cd177	55.4667	-0.0221683	36844	30	ok	CD177	0.0376805	1.45853e-16	3.39586e-16	15.8361	Positive PWAS beta	608	Increasing
Figure 4	a-d	F4_loess_curves	Age-grid LOESS fitted protein trajectories.	figure_source	figure9_metscore2_protein_loess_curves_source.tsv	2	cd177	55.95	-0.0206426	36844	30	ok	CD177	0.0376805	1.45853e-16	3.39586e-16	15.8361	Positive PWAS beta	608	Increasing
Figure 4	a-d	F4_loess_curves	Age-grid LOESS fitted protein trajectories.	figure_source	figure9_metscore2_protein_loess_curves_source.tsv	2	cd177	56.4333	-0.0191051	36844	30	ok	CD177	0.0376805	1.45853e-16	3.39586e-16	15.8361	Positive PWAS beta	608	Increasing
Figure 4	a-d	F4_loess_curves	Age-grid LOESS fitted protein trajectories.	figure_source	figure9_metscore2_protein_loess_curves_source.tsv	2	cd177	56.9167	-0.0165374	36844	30	ok	CD177	0.0376805	1.45853e-16	3.39586e-16	15.8361	Positive PWAS beta	608	Increasing
Figure 4	a-d	F4_loess_curves	Age-grid LOESS fitted protein trajectories.	figure_source	figure9_metscore2_protein_loess_curves_source.tsv	2	cd177	57.4	-0.0142557	36844	30	ok	CD177	0.0376805	1.45853e-16	3.39586e-16	15.8361	Positive PWAS beta	608	Increasing
Figure 4	a-d	F4_loess_curves	Age-grid LOESS fitted protein trajectories.	figure_source	figure9_metscore2_protein_loess_curves_source.tsv	2	cd177	57.8833	-0.0108862	36844	30	ok	CD177	0.0376805	1.45853e-16	3.39586e-16	15.8361	Positive PWAS beta	608	Increasing
Figure 4	a-d	F4_loess_curves	Age-grid LOESS fitted protein trajectories.	figure_source	figure9_metscore2_protein_loess_curves_source.tsv	2	cd177	58.3667	-0.00816051	36844	30	ok	CD177	0.0376805	1.45853e-16	3.39586e-16	15.8361	Positive PWAS beta	608	Increasing
Figure 4	a-d	F4_loess_curves	Age-grid LOESS fitted protein trajectories.	figure_source	figure9_metscore2_protein_loess_curves_source.tsv	2	cd177	58.85	-0.00503349	36844	30	ok	CD177	0.0376805	1.45853e-16	3.39586e-16	15.8361	Positive PWAS beta	608	Increasing
Figure 4	a-d	F4_loess_curves	Age-grid LOESS fitted protein trajectories.	figure_source	figure9_metscore2_protein_loess_curves_source.tsv	2	cd177	59.3333	-0.00251525	36844	30	ok	CD177	0.0376805	1.45853e-16	3.39586e-16	15.8361	Positive PWAS beta	608	Increasing
Figure 4	a-d	F4_loess_curves	Age-grid LOESS fitted protein trajectories.	figure_source	figure9_metscore2_protein_loess_curves_source.tsv	2	cd177	59.8167	-0.000449154	36844	30	ok	CD177	0.0376805	1.45853e-16	3.39586e-16	15.8361	Positive PWAS beta	608	Increasing
Figure 4	a-d	F4_loess_curves	Age-grid LOESS fitted protein trajectories.	figure_source	figure9_metscore2_protein_loess_curves_source.tsv	2	cd177	60.3	0.00162991	36844	30	ok	CD177	0.0376805	1.45853e-16	3.39586e-16	15.8361	Positive PWAS beta	608	Increasing
Figure 4	a-d	F4_loess_curves	Age-grid LOESS fitted protein trajectories.	figure_source	figure9_metscore2_protein_loess_curves_source.tsv	2	cd177	60.7833	0.00391477	36844	30	ok	CD177	0.0376805	1.45853e-16	3.39586e-16	15.8361	Positive PWAS beta	608	Increasing
Figure 4	a-d	F4_loess_curves	Age-grid LOESS fitted protein trajectories.	figure_source	figure9_metscore2_protein_loess_curves_source.tsv	2	cd177	61.2667	0.0064712	36844	30	ok	CD177	0.0376805	1.45853e-16	3.39586e-16	15.8361	Positive PWAS beta	608	Increasing
Figure 4	a-d	F4_loess_curves	Age-grid LOESS fitted protein trajectories.	figure_source	figure9_metscore2_protein_loess_curves_source.tsv	2	cd177	61.75	0.00931432	36844	30	ok	CD177	0.0376805	1.45853e-16	3.39586e-16	15.8361	Positive PWAS beta	608	Increasing
Figure 4	a-d	F4_loess_curves	Age-grid LOESS fitted protein trajectories.	figure_source	figure9_metscore2_protein_loess_curves_source.tsv	2	cd177	62.2333	0.0124392	36844	30	ok	CD177	0.0376805	1.45853e-16	3.39586e-16	15.8361	Positive PWAS beta	608	Increasing
Figure 4	a-d	F4_loess_curves	Age-grid LOESS fitted protein trajectories.	figure_source	figure9_metscore2_protein_loess_curves_source.tsv	2	cd177	62.7167	0.0158354	36844	30	ok	CD177	0.0376805	1.45853e-16	3.39586e-16	15.8361	Positive PWAS beta	608	Increasing
Figure 4	a-d	F4_loess_curves	Age-grid LOESS fitted protein trajectories.	figure_source	figure9_metscore2_protein_loess_curves_source.tsv	2	cd177	63.2	0.019491	36844	30	ok	CD177	0.0376805	1.45853e-16	3.39586e-16	15.8361	Positive PWAS beta	608	Increasing
Figure 4	a-d	F4_loess_curves	Age-grid LOESS fitted protein trajectories.	figure_source	figure9_metscore2_protein_loess_curves_source.tsv	2	cd177	63.6833	0.0233928	36844	30	ok	CD177	0.0376805	1.45853e-16	3.39586e-16	15.8361	Positive PWAS beta	608	Increasing
Figure 4	a-d	F4_loess_curves	Age-grid LOESS fitted protein trajectories.	figure_source	figure9_metscore2_protein_loess_curves_source.tsv	2	cd177	64.1667	0.0275273	36844	30	ok	CD177	0.0376805	1.45853e-16	3.39586e-16	15.8361	Positive PWAS beta	608	Increasing
Figure 4	a-d	F4_loess_curves	Age-grid LOESS fitted protein trajectories.	figure_source	figure9_metscore2_protein_loess_curves_source.tsv	2	cd177	64.65	0.0318825	36844	30	ok	CD177	0.0376805	1.45853e-16	3.39586e-16	15.8361	Positive PWAS beta	608	Increasing
Figure 4	a-d	F4_loess_curves	Age-grid LOESS fitted protein trajectories.	figure_source	figure9_metscore2_protein_loess_curves_source.tsv	2	cd177	65.1333	0.0364474	36844	30	ok	CD177	0.0376805	1.45853e-16	3.39586e-16	15.8361	Positive PWAS beta	608	Increasing
Figure 4	a-d	F4_loess_curves	Age-grid LOESS fitted protein trajectories.	figure_source	figure9_metscore2_protein_loess_curves_source.tsv	2	cd177	65.6167	0.0412138	36844	30	ok	CD177	0.0376805	1.45853e-16	3.39586e-16	15.8361	Positive PWAS beta	608	Increasing
Figure 4	a-d	F4_loess_curves	Age-grid LOESS fitted protein trajectories.	figure_source	figure9_metscore2_protein_loess_curves_source.tsv	2	cd177	66.1	0.0461757	36844	30	ok	CD177	0.0376805	1.45853e-16	3.39586e-16	15.8361	Positive PWAS beta	608	Increasing
Figure 4	a-d	F4_loess_curves	Age-grid LOESS fitted protein trajectories.	figure_source	figure9_metscore2_protein_loess_curves_source.tsv	2	cd177	66.5833	0.0513298	36844	30	ok	CD177	0.0376805	1.45853e-16	3.39586e-16	15.8361	Positive PWAS beta	608	Increasing
Figure 4	a-d	F4_loess_curves	Age-grid LOESS fitted protein trajectories.	figure_source	figure9_metscore2_protein_loess_curves_source.tsv	2	cd177	67.0667	0.0566757	36844	30	ok	CD177	0.0376805	1.45853e-16	3.39586e-16	15.8361	Positive PWAS beta	608	Increasing
Figure 4	a-d	F4_loess_curves	Age-grid LOESS fitted protein trajectories.	figure_source	figure9_metscore2_protein_loess_curves_source.tsv	2	cd177	67.55	0.0622165	36844	30	ok	CD177	0.0376805	1.45853e-16	3.39586e-16	15.8361	Positive PWAS beta	608	Increasing
Figure 4	a-d	F4_loess_curves	Age-grid LOESS fitted protein trajectories.	figure_source	figure9_metscore2_protein_loess_curves_source.tsv	2	cd177	68.0333	0.0679614	36844	30	ok	CD177	0.0376805	1.45853e-16	3.39586e-16	15.8361	Positive PWAS beta	608	Increasing
Figure 4	a-d	F4_loess_curves	Age-grid LOESS fitted protein trajectories.	figure_source	figure9_metscore2_protein_loess_curves_source.tsv	2	cd177	68.5167	0.0739219	36844	30	ok	CD177	0.0376805	1.45853e-16	3.39586e-16	15.8361	Positive PWAS beta	608	Increasing
Figure 4	a-d	F4_loess_curves	Age-grid LOESS fitted protein trajectories.	figure_source	figure9_metscore2_protein_loess_curves_source.tsv	2	cd177	69	0.0801101	36844	30	ok	CD177	0.0376805	1.45853e-16	3.39586e-16	15.8361	Positive PWAS beta	608	Increasing
Figure 4	a-d	F4_loess_curves	Age-grid LOESS fitted protein trajectories.	figure_source	figure9_metscore2_protein_loess_curves_source.tsv	2	cd2	40	-0.0645898	31246	30	ok	CD2	0.0400149	1.85562e-18	4.44464e-18	17.7315	Positive PWAS beta	608	Increasing
Figure 4	a-d	F4_loess_curves	Age-grid LOESS fitted protein trajectories.	figure_source	figure9_metscore2_protein_loess_curves_source.tsv	2	cd2	40.4833	-0.0638366	31246	30	ok	CD2	0.0400149	1.85562e-18	4.44464e-18	17.7315	Positive PWAS beta	608	Increasing
Figure 4	a-d	F4_loess_curves	Age-grid LOESS fitted protein trajectories.	figure_source	figure9_metscore2_protein_loess_curves_source.tsv	2	cd2	40.9667	-0.062986	31246	30	ok	CD2	0.0400149	1.85562e-18	4.44464e-18	17.7315	Positive PWAS beta	608	Increasing
Figure 4	a-d	F4_loess_curves	Age-grid LOESS fitted protein trajectories.	figure_source	figure9_metscore2_protein_loess_curves_source.tsv	2	cd2	41.45	-0.06204	31246	30	ok	CD2	0.0400149	1.85562e-18	4.44464e-18	17.7315	Positive PWAS beta	608	Increasing
Figure 4	a-d	F4_loess_curves	Age-grid LOESS fitted protein trajectories.	figure_source	figure9_metscore2_protein_loess_curves_source.tsv	2	cd2	41.9333	-0.061	31246	30	ok	CD2	0.0400149	1.85562e-18	4.44464e-18	17.7315	Positive PWAS beta	608	Increasing
Figure 4	a-d	F4_loess_curves	Age-grid LOESS fitted protein trajectories.	figure_source	figure9_metscore2_protein_loess_curves_source.tsv	2	cd2	42.4167	-0.0598695	31246	30	ok	CD2	0.0400149	1.85562e-18	4.44464e-18	17.7315	Positive PWAS beta	608	Increasing
Figure 4	a-d	F4_loess_curves	Age-grid LOESS fitted protein trajectories.	figure_source	figure9_metscore2_protein_loess_curves_source.tsv	2	cd2	42.9	-0.0586586	31246	30	ok	CD2	0.0400149	1.85562e-18	4.44464e-18	17.7315	Positive PWAS beta	608	Increasing
Figure 4	a-d	F4_loess_curves	Age-grid LOESS fitted protein trajectories.	figure_source	figure9_metscore2_protein_loess_curves_source.tsv	2	cd2	43.3833	-0.05738	31246	30	ok	CD2	0.0400149	1.85562e-18	4.44464e-18	17.7315	Positive PWAS beta	608	Increasing
Figure 4	a-d	F4_loess_curves	Age-grid LOESS fitted protein trajectories.	figure_source	figure9_metscore2_protein_loess_curves_source.tsv	2	cd2	43.8667	-0.0560444	31246	30	ok	CD2	0.0400149	1.85562e-18	4.44464e-18	17.7315	Positive PWAS beta	608	Increasing
Figure 4	a-d	F4_loess_curves	Age-grid LOESS fitted protein trajectories.	figure_source	figure9_metscore2_protein_loess_curves_source.tsv	2	cd2	44.35	-0.0546612	31246	30	ok	CD2	0.0400149	1.85562e-18	4.44464e-18	17.7315	Positive PWAS beta	608	Increasing
Figure 4	a-d	F4_loess_curves	Age-grid LOESS fitted protein trajectories.	figure_source	figure9_metscore2_protein_loess_curves_source.tsv	2	cd2	44.8333	-0.0532388	31246	30	ok	CD2	0.0400149	1.85562e-18	4.44464e-18	17.7315	Positive PWAS beta	608	Increasing
Figure 4	a-d	F4_loess_curves	Age-grid LOESS fitted protein trajectories.	figure_source	figure9_metscore2_protein_loess_curves_source.tsv	2	cd2	45.3167	-0.0517839	31246	30	ok	CD2	0.0400149	1.85562e-18	4.44464e-18	17.7315	Positive PWAS beta	608	Increasing
Figure 4	a-d	F4_loess_curves	Age-grid LOESS fitted protein trajectories.	figure_source	figure9_metscore2_protein_loess_curves_source.tsv	2	cd2	45.8	-0.0503007	31246	30	ok	CD2	0.0400149	1.85562e-18	4.44464e-18	17.7315	Positive PWAS beta	608	Increasing
Figure 4	a-d	F4_loess_curves	Age-grid LOESS fitted protein trajectories.	figure_source	figure9_metscore2_protein_loess_curves_source.tsv	2	cd2	46.2833	-0.0487896	31246	30	ok	CD2	0.0400149	1.85562e-18	4.44464e-18	17.7315	Positive PWAS beta	608	Increasing
Figure 4	a-d	F4_loess_curves	Age-grid LOESS fitted protein trajectories.	figure_source	figure9_metscore2_protein_loess_curves_source.tsv	2	cd2	46.7667	-0.0472488	31246	30	ok	CD2	0.0400149	1.85562e-18	4.44464e-18	17.7315	Positive PWAS beta	608	Increasing
Figure 4	a-d	F4_loess_curves	Age-grid LOESS fitted protein trajectories.	figure_source	figure9_metscore2_protein_loess_curves_source.tsv	2	cd2	47.25	-0.0456733	31246	30	ok	CD2	0.0400149	1.85562e-18	4.44464e-18	17.7315	Positive PWAS beta	608	Increasing
Figure 4	a-d	F4_loess_curves	Age-grid LOESS fitted protein trajectories.	figure_source	figure9_metscore2_protein_loess_curves_source.tsv	2	cd2	47.7333	-0.0440506	31246	30	ok	CD2	0.0400149	1.85562e-18	4.44464e-18	17.7315	Positive PWAS beta	608	Increasing
Figure 4	a-d	F4_loess_curves	Age-grid LOESS fitted protein trajectories.	figure_source	figure9_metscore2_protein_loess_curves_source.tsv	2	cd2	48.2167	-0.0423577	31246	30	ok	CD2	0.0400149	1.85562e-18	4.44464e-18	17.7315	Positive PWAS beta	608	Increasing
Figure 4	a-d	F4_loess_curves	Age-grid LOESS fitted protein trajectories.	figure_source	figure9_metscore2_protein_loess_curves_source.tsv	2	cd2	48.7	-0.0405568	31246	30	ok	CD2	0.0400149	1.85562e-18	4.44464e-18	17.7315	Positive PWAS beta	608	Increasing
Figure 4	a-d	F4_loess_curves	Age-grid LOESS fitted protein trajectories.	figure_source	figure9_metscore2_protein_loess_curves_source.tsv	2	cd2	49.1833	-0.0385882	31246	30	ok	CD2	0.0400149	1.85562e-18	4.44464e-18	17.7315	Positive PWAS beta	608	Increasing
Figure 4	a-d	F4_loess_curves	Age-grid LOESS fitted protein trajectories.	figure_source	figure9_metscore2_protein_loess_curves_source.tsv	2	cd2	49.6667	-0.0363677	31246	30	ok	CD2	0.0400149	1.85562e-18	4.44464e-18	17.7315	Positive PWAS beta	608	Increasing
Figure 4	a-d	F4_loess_curves	Age-grid LOESS fitted protein trajectories.	figure_source	figure9_metscore2_protein_loess_curves_source.tsv	2	cd2	50.15	-0.0338168	31246	30	ok	CD2	0.0400149	1.85562e-18	4.44464e-18	17.7315	Positive PWAS beta	608	Increasing
Figure 4	a-d	F4_loess_curves	Age-grid LOESS fitted protein trajectories.	figure_source	figure9_metscore2_protein_loess_curves_source.tsv	2	cd2	50.6333	-0.0314099	31246	30	ok	CD2	0.0400149	1.85562e-18	4.44464e-18	17.7315	Positive PWAS beta	608	Increasing
Figure 4	a-d	F4_loess_curves	Age-grid LOESS fitted protein trajectories.	figure_source	figure9_metscore2_protein_loess_curves_source.tsv	2	cd2	51.1167	-0.0294124	31246	30	ok	CD2	0.0400149	1.85562e-18	4.44464e-18	17.7315	Positive PWAS beta	608	Increasing
Figure 4	a-d	F4_loess_curves	Age-grid LOESS fitted protein trajectories.	figure_source	figure9_metscore2_protein_loess_curves_source.tsv	2	cd2	51.6	-0.0270013	31246	30	ok	CD2	0.0400149	1.85562e-18	4.44464e-18	17.7315	Positive PWAS beta	608	Increasing
Figure 4	a-d	F4_loess_curves	Age-grid LOESS fitted protein trajectories.	figure_source	figure9_metscore2_protein_loess_curves_source.tsv	2	cd2	52.0833	-0.0248625	31246	30	ok	CD2	0.0400149	1.85562e-18	4.44464e-18	17.7315	Positive PWAS beta	608	Increasing
Figure 4	a-d	F4_loess_curves	Age-grid LOESS fitted protein trajectories.	figure_source	figure9_metscore2_protein_loess_curves_source.tsv	2	cd2	52.5667	-0.0230058	31246	30	ok	CD2	0.0400149	1.85562e-18	4.44464e-18	17.7315	Positive PWAS beta	608	Increasing
Figure 4	a-d	F4_loess_curves	Age-grid LOESS fitted protein trajectories.	figure_source	figure9_metscore2_protein_loess_curves_source.tsv	2	cd2	53.05	-0.0207615	31246	30	ok	CD2	0.0400149	1.85562e-18	4.44464e-18	17.7315	Positive PWAS beta	608	Increasing
Figure 4	a-d	F4_loess_curves	Age-grid LOESS fitted protein trajectories.	figure_source	figure9_metscore2_protein_loess_curves_source.tsv	2	cd2	53.5333	-0.0191086	31246	30	ok	CD2	0.0400149	1.85562e-18	4.44464e-18	17.7315	Positive PWAS beta	608	Increasing
Figure 4	a-d	F4_loess_curves	Age-grid LOESS fitted protein trajectories.	figure_source	figure9_metscore2_protein_loess_curves_source.tsv	2	cd2	54.0167	-0.016431	31246	30	ok	CD2	0.0400149	1.85562e-18	4.44464e-18	17.7315	Positive PWAS beta	608	Increasing
Figure 4	a-d	F4_loess_curves	Age-grid LOESS fitted protein trajectories.	figure_source	figure9_metscore2_protein_loess_curves_source.tsv	2	cd2	54.5	-0.0148008	31246	30	ok	CD2	0.0400149	1.85562e-18	4.44464e-18	17.7315	Positive PWAS beta	608	Increasing
Figure 4	a-d	F4_loess_curves	Age-grid LOESS fitted protein trajectories.	figure_source	figure9_metscore2_protein_loess_curves_source.tsv	2	cd2	54.9833	-0.01172	31246	30	ok	CD2	0.0400149	1.85562e-18	4.44464e-18	17.7315	Positive PWAS beta	608	Increasing
Figure 4	a-d	F4_loess_curves	Age-grid LOESS fitted protein trajectories.	figure_source	figure9_metscore2_protein_loess_curves_source.tsv	2	cd2	55.4667	-0.00976886	31246	30	ok	CD2	0.0400149	1.85562e-18	4.44464e-18	17.7315	Positive PWAS beta	608	Increasing
Figure 4	a-d	F4_loess_curves	Age-grid LOESS fitted protein trajectories.	figure_source	figure9_metscore2_protein_loess_curves_source.tsv	2	cd2	55.95	-0.00638032	31246	30	ok	CD2	0.0400149	1.85562e-18	4.44464e-18	17.7315	Positive PWAS beta	608	Increasing
Figure 4	a-d	F4_loess_curves	Age-grid LOESS fitted protein trajectories.	figure_source	figure9_metscore2_protein_loess_curves_source.tsv	2	cd2	56.4333	-0.0038809	31246	30	ok	CD2	0.0400149	1.85562e-18	4.44464e-18	17.7315	Positive PWAS beta	608	Increasing
Figure 4	a-d	F4_loess_curves	Age-grid LOESS fitted protein trajectories.	figure_source	figure9_metscore2_protein_loess_curves_source.tsv	2	cd2	56.9167	-0.000407234	31246	30	ok	CD2	0.0400149	1.85562e-18	4.44464e-18	17.7315	Positive PWAS beta	608	Increasing
Figure 4	a-d	F4_loess_curves	Age-grid LOESS fitted protein trajectories.	figure_source	figure9_metscore2_protein_loess_curves_source.tsv	2	cd2	57.4	0.00264548	31246	30	ok	CD2	0.0400149	1.85562e-18	4.44464e-18	17.7315	Positive PWAS beta	608	Increasing
Figure 4	a-d	F4_loess_curves	Age-grid LOESS fitted protein trajectories.	figure_source	figure9_metscore2_protein_loess_curves_source.tsv	2	cd2	57.8833	0.00554903	31246	30	ok	CD2	0.0400149	1.85562e-18	4.44464e-18	17.7315	Positive PWAS beta	608	Increasing
Figure 4	a-d	F4_loess_curves	Age-grid LOESS fitted protein trajectories.	figure_source	figure9_metscore2_protein_loess_curves_source.tsv	2	cd2	58.3667	0.00871529	31246	30	ok	CD2	0.0400149	1.85562e-18	4.44464e-18	17.7315	Positive PWAS beta	608	Increasing
Figure 4	a-d	F4_loess_curves	Age-grid LOESS fitted protein trajectories.	figure_source	figure9_metscore2_protein_loess_curves_source.tsv	2	cd2	58.85	0.011077	31246	30	ok	CD2	0.0400149	1.85562e-18	4.44464e-18	17.7315	Positive PWAS beta	608	Increasing
Figure 4	a-d	F4_loess_curves	Age-grid LOESS fitted protein trajectories.	figure_source	figure9_metscore2_protein_loess_curves_source.tsv	2	cd2	59.3333	0.0127995	31246	30	ok	CD2	0.0400149	1.85562e-18	4.44464e-18	17.7315	Positive PWAS beta	608	Increasing
Figure 4	a-d	F4_loess_curves	Age-grid LOESS fitted protein trajectories.	figure_source	figure9_metscore2_protein_loess_curves_source.tsv	2	cd2	59.8167	0.0145973	31246	30	ok	CD2	0.0400149	1.85562e-18	4.44464e-18	17.7315	Positive PWAS beta	608	Increasing
Figure 4	a-d	F4_loess_curves	Age-grid LOESS fitted protein trajectories.	figure_source	figure9_metscore2_protein_loess_curves_source.tsv	2	cd2	60.3	0.0165269	31246	30	ok	CD2	0.0400149	1.85562e-18	4.44464e-18	17.7315	Positive PWAS beta	608	Increasing
Figure 4	a-d	F4_loess_curves	Age-grid LOESS fitted protein trajectories.	figure_source	figure9_metscore2_protein_loess_curves_source.tsv	2	cd2	60.7833	0.0185553	31246	30	ok	CD2	0.0400149	1.85562e-18	4.44464e-18	17.7315	Positive PWAS beta	608	Increasing
Figure 4	a-d	F4_loess_curves	Age-grid LOESS fitted protein trajectories.	figure_source	figure9_metscore2_protein_loess_curves_source.tsv	2	cd2	61.2667	0.0206446	31246	30	ok	CD2	0.0400149	1.85562e-18	4.44464e-18	17.7315	Positive PWAS beta	608	Increasing
Figure 4	a-d	F4_loess_curves	Age-grid LOESS fitted protein trajectories.	figure_source	figure9_metscore2_protein_loess_curves_source.tsv	2	cd2	61.75	0.0227673	31246	30	ok	CD2	0.0400149	1.85562e-18	4.44464e-18	17.7315	Positive PWAS beta	608	Increasing
Figure 4	a-d	F4_loess_curves	Age-grid LOESS fitted protein trajectories.	figure_source	figure9_metscore2_protein_loess_curves_source.tsv	2	cd2	62.2333	0.024905	31246	30	ok	CD2	0.0400149	1.85562e-18	4.44464e-18	17.7315	Positive PWAS beta	608	Increasing
Figure 4	a-d	F4_loess_curves	Age-grid LOESS fitted protein trajectories.	figure_source	figure9_metscore2_protein_loess_curves_source.tsv	2	cd2	62.7167	0.0270428	31246	30	ok	CD2	0.0400149	1.85562e-18	4.44464e-18	17.7315	Positive PWAS beta	608	Increasing
Figure 4	a-d	F4_loess_curves	Age-grid LOESS fitted protein trajectories.	figure_source	figure9_metscore2_protein_loess_curves_source.tsv	2	cd2	63.2	0.0291689	31246	30	ok	CD2	0.0400149	1.85562e-18	4.44464e-18	17.7315	Positive PWAS beta	608	Increasing
Figure 4	a-d	F4_loess_curves	Age-grid LOESS fitted protein trajectories.	figure_source	figure9_metscore2_protein_loess_curves_source.tsv	2	cd2	63.6833	0.0312773	31246	30	ok	CD2	0.0400149	1.85562e-18	4.44464e-18	17.7315	Positive PWAS beta	608	Increasing
Figure 4	a-d	F4_loess_curves	Age-grid LOESS fitted protein trajectories.	figure_source	figure9_metscore2_protein_loess_curves_source.tsv	2	cd2	64.1667	0.0333661	31246	30	ok	CD2	0.0400149	1.85562e-18	4.44464e-18	17.7315	Positive PWAS beta	608	Increasing
Figure 4	a-d	F4_loess_curves	Age-grid LOESS fitted protein trajectories.	figure_source	figure9_metscore2_protein_loess_curves_source.tsv	2	cd2	64.65	0.0354356	31246	30	ok	CD2	0.0400149	1.85562e-18	4.44464e-18	17.7315	Positive PWAS beta	608	Increasing
Figure 4	a-d	F4_loess_curves	Age-grid LOESS fitted protein trajectories.	figure_source	figure9_metscore2_protein_loess_curves_source.tsv	2	cd2	65.1333	0.0374881	31246	30	ok	CD2	0.0400149	1.85562e-18	4.44464e-18	17.7315	Positive PWAS beta	608	Increasing
Figure 4	a-d	F4_loess_curves	Age-grid LOESS fitted protein trajectories.	figure_source	figure9_metscore2_protein_loess_curves_source.tsv	2	cd2	65.6167	0.0395274	31246	30	ok	CD2	0.0400149	1.85562e-18	4.44464e-18	17.7315	Positive PWAS beta	608	Increasing
Figure 4	a-d	F4_loess_curves	Age-grid LOESS fitted protein trajectories.	figure_source	figure9_metscore2_protein_loess_curves_source.tsv	2	cd2	66.1	0.0415587	31246	30	ok	CD2	0.0400149	1.85562e-18	4.44464e-18	17.7315	Positive PWAS beta	608	Increasing
Figure 4	a-d	F4_loess_curves	Age-grid LOESS fitted protein trajectories.	figure_source	figure9_metscore2_protein_loess_curves_source.tsv	2	cd2	66.5833	0.0435889	31246	30	ok	CD2	0.0400149	1.85562e-18	4.44464e-18	17.7315	Positive PWAS beta	608	Increasing
Figure 4	a-d	F4_loess_curves	Age-grid LOESS fitted protein trajectories.	figure_source	figure9_metscore2_protein_loess_curves_source.tsv	2	cd2	67.0667	0.0456268	31246	30	ok	CD2	0.0400149	1.85562e-18	4.44464e-18	17.7315	Positive PWAS beta	608	Increasing
Figure 4	a-d	F4_loess_curves	Age-grid LOESS fitted protein trajectories.	figure_source	figure9_metscore2_protein_loess_curves_source.tsv	2	cd2	67.55	0.0476811	31246	30	ok	CD2	0.0400149	1.85562e-18	4.44464e-18	17.7315	Positive PWAS beta	608	Increasing
Figure 4	a-d	F4_loess_curves	Age-grid LOESS fitted protein trajectories.	figure_source	figure9_metscore2_protein_loess_curves_source.tsv	2	cd2	68.0333	0.0497579	31246	30	ok	CD2	0.0400149	1.85562e-18	4.44464e-18	17.7315	Positive PWAS beta	608	Increasing
Figure 4	a-d	F4_loess_curves	Age-grid LOESS fitted protein trajectories.	figure_source	figure9_metscore2_protein_loess_curves_source.tsv	2	cd2	68.5167	0.0518624	31246	30	ok	CD2	0.0400149	1.85562e-18	4.44464e-18	17.7315	Positive PWAS beta	608	Increasing
Figure 4	a-d	F4_loess_curves	Age-grid LOESS fitted protein trajectories.	figure_source	figure9_metscore2_protein_loess_curves_source.tsv	2	cd2	69	0.0539994	31246	30	ok	CD2	0.0400149	1.85562e-18	4.44464e-18	17.7315	Positive PWAS beta	608	Increasing
Figure 4	a-d	F4_loess_curves	Age-grid LOESS fitted protein trajectories.	figure_source	figure9_metscore2_protein_loess_curves_source.tsv	2	cd27	40	-0.258429	37013	30	ok	CD27	0.263709	0	0	695.318	Positive PWAS beta	608	Increasing
Figure 4	a-d	F4_loess_curves	Age-grid LOESS fitted protein trajectories.	figure_source	figure9_metscore2_protein_loess_curves_source.tsv	2	cd27	40.4833	-0.26062	37013	30	ok	CD27	0.263709	0	0	695.318	Positive PWAS beta	608	Increasing
Figure 4	a-d	F4_loess_curves	Age-grid LOESS fitted protein trajectories.	figure_source	figure9_metscore2_protein_loess_curves_source.tsv	2	cd27	40.9667	-0.262404	37013	30	ok	CD27	0.263709	0	0	695.318	Positive PWAS beta	608	Increasing
Figure 4	a-d	F4_loess_curves	Age-grid LOESS fitted protein trajectories.	figure_source	figure9_metscore2_protein_loess_curves_source.tsv	2	cd27	41.45	-0.263772	37013	30	ok	CD27	0.263709	0	0	695.318	Positive PWAS beta	608	Increasing
Figure 4	a-d	F4_loess_curves	Age-grid LOESS fitted protein trajectories.	figure_source	figure9_metscore2_protein_loess_curves_source.tsv	2	cd27	41.9333	-0.264716	37013	30	ok	CD27	0.263709	0	0	695.318	Positive PWAS beta	608	Increasing
Figure 4	a-d	F4_loess_curves	Age-grid LOESS fitted protein trajectories.	figure_source	figure9_metscore2_protein_loess_curves_source.tsv	2	cd27	42.4167	-0.265227	37013	30	ok	CD27	0.263709	0	0	695.318	Positive PWAS beta	608	Increasing
Figure 4	a-d	F4_loess_curves	Age-grid LOESS fitted protein trajectories.	figure_source	figure9_metscore2_protein_loess_curves_source.tsv	2	cd27	42.9	-0.265298	37013	30	ok	CD27	0.263709	0	0	695.318	Positive PWAS beta	608	Increasing
Figure 4	a-d	F4_loess_curves	Age-grid LOESS fitted protein trajectories.	figure_source	figure9_metscore2_protein_loess_curves_source.tsv	2	cd27	43.3833	-0.264923	37013	30	ok	CD27	0.263709	0	0	695.318	Positive PWAS beta	608	Increasing
Figure 4	a-d	F4_loess_curves	Age-grid LOESS fitted protein trajectories.	figure_source	figure9_metscore2_protein_loess_curves_source.tsv	2	cd27	43.8667	-0.264091	37013	30	ok	CD27	0.263709	0	0	695.318	Positive PWAS beta	608	Increasing
Figure 4	a-d	F4_loess_curves	Age-grid LOESS fitted protein trajectories.	figure_source	figure9_metscore2_protein_loess_curves_source.tsv	2	cd27	44.35	-0.26279	37013	30	ok	CD27	0.263709	0	0	695.318	Positive PWAS beta	608	Increasing
Figure 4	a-d	F4_loess_curves	Age-grid LOESS fitted protein trajectories.	figure_source	figure9_metscore2_protein_loess_curves_source.tsv	2	cd27	44.8333	-0.261007	37013	30	ok	CD27	0.263709	0	0	695.318	Positive PWAS beta	608	Increasing
Figure 4	a-d	F4_loess_curves	Age-grid LOESS fitted protein trajectories.	figure_source	figure9_metscore2_protein_loess_curves_source.tsv	2	cd27	45.3167	-0.258738	37013	30	ok	CD27	0.263709	0	0	695.318	Positive PWAS beta	608	Increasing
Figure 4	a-d	F4_loess_curves	Age-grid LOESS fitted protein trajectories.	figure_source	figure9_metscore2_protein_loess_curves_source.tsv	2	cd27	45.8	-0.255979	37013	30	ok	CD27	0.263709	0	0	695.318	Positive PWAS beta	608	Increasing
Figure 4	a-d	F4_loess_curves	Age-grid LOESS fitted protein trajectories.	figure_source	figure9_metscore2_protein_loess_curves_source.tsv	2	cd27	46.2833	-0.252732	37013	30	ok	CD27	0.263709	0	0	695.318	Positive PWAS beta	608	Increasing
Figure 4	a-d	F4_loess_curves	Age-grid LOESS fitted protein trajectories.	figure_source	figure9_metscore2_protein_loess_curves_source.tsv	2	cd27	46.7667	-0.249007	37013	30	ok	CD27	0.263709	0	0	695.318	Positive PWAS beta	608	Increasing
Figure 4	a-d	F4_loess_curves	Age-grid LOESS fitted protein trajectories.	figure_source	figure9_metscore2_protein_loess_curves_source.tsv	2	cd27	47.25	-0.244818	37013	30	ok	CD27	0.263709	0	0	695.318	Positive PWAS beta	608	Increasing
Figure 4	a-d	F4_loess_curves	Age-grid LOESS fitted protein trajectories.	figure_source	figure9_metscore2_protein_loess_curves_source.tsv	2	cd27	47.7333	-0.240188	37013	30	ok	CD27	0.263709	0	0	695.318	Positive PWAS beta	608	Increasing
Figure 4	a-d	F4_loess_curves	Age-grid LOESS fitted protein trajectories.	figure_source	figure9_metscore2_protein_loess_curves_source.tsv	2	cd27	48.2167	-0.235149	37013	30	ok	CD27	0.263709	0	0	695.318	Positive PWAS beta	608	Increasing
Figure 4	a-d	F4_loess_curves	Age-grid LOESS fitted protein trajectories.	figure_source	figure9_metscore2_protein_loess_curves_source.tsv	2	cd27	48.7	-0.229741	37013	30	ok	CD27	0.263709	0	0	695.318	Positive PWAS beta	608	Increasing
Figure 4	a-d	F4_loess_curves	Age-grid LOESS fitted protein trajectories.	figure_source	figure9_metscore2_protein_loess_curves_source.tsv	2	cd27	49.1833	-0.224002	37013	30	ok	CD27	0.263709	0	0	695.318	Positive PWAS beta	608	Increasing
Figure 4	a-d	F4_loess_curves	Age-grid LOESS fitted protein trajectories.	figure_source	figure9_metscore2_protein_loess_curves_source.tsv	2	cd27	49.6667	-0.217968	37013	30	ok	CD27	0.263709	0	0	695.318	Positive PWAS beta	608	Increasing
Figure 4	a-d	F4_loess_curves	Age-grid LOESS fitted protein trajectories.	figure_source	figure9_metscore2_protein_loess_curves_source.tsv	2	cd27	50.15	-0.211606	37013	30	ok	CD27	0.263709	0	0	695.318	Positive PWAS beta	608	Increasing
Figure 4	a-d	F4_loess_curves	Age-grid LOESS fitted protein trajectories.	figure_source	figure9_metscore2_protein_loess_curves_source.tsv	2	cd27	50.6333	-0.204112	37013	30	ok	CD27	0.263709	0	0	695.318	Positive PWAS beta	608	Increasing
Figure 4	a-d	F4_loess_curves	Age-grid LOESS fitted protein trajectories.	figure_source	figure9_metscore2_protein_loess_curves_source.tsv	2	cd27	51.1167	-0.194891	37013	30	ok	CD27	0.263709	0	0	695.318	Positive PWAS beta	608	Increasing
Figure 4	a-d	F4_loess_curves	Age-grid LOESS fitted protein trajectories.	figure_source	figure9_metscore2_protein_loess_curves_source.tsv	2	cd27	51.6	-0.1859	37013	30	ok	CD27	0.263709	0	0	695.318	Positive PWAS beta	608	Increasing
Figure 4	a-d	F4_loess_curves	Age-grid LOESS fitted protein trajectories.	figure_source	figure9_metscore2_protein_loess_curves_source.tsv	2	cd27	52.0833	-0.175311	37013	30	ok	CD27	0.263709	0	0	695.318	Positive PWAS beta	608	Increasing
Figure 4	a-d	F4_loess_curves	Age-grid LOESS fitted protein trajectories.	figure_source	figure9_metscore2_protein_loess_curves_source.tsv	2	cd27	52.5667	-0.164709	37013	30	ok	CD27	0.263709	0	0	695.318	Positive PWAS beta	608	Increasing
Figure 4	a-d	F4_loess_curves	Age-grid LOESS fitted protein trajectories.	figure_source	figure9_metscore2_protein_loess_curves_source.tsv	2	cd27	53.05	-0.153093	37013	30	ok	CD27	0.263709	0	0	695.318	Positive PWAS beta	608	Increasing
Figure 4	a-d	F4_loess_curves	Age-grid LOESS fitted protein trajectories.	figure_source	figure9_metscore2_protein_loess_curves_source.tsv	2	cd27	53.5333	-0.140677	37013	30	ok	CD27	0.263709	0	0	695.318	Positive PWAS beta	608	Increasing
Figure 4	a-d	F4_loess_curves	Age-grid LOESS fitted protein trajectories.	figure_source	figure9_metscore2_protein_loess_curves_source.tsv	2	cd27	54.0167	-0.128423	37013	30	ok	CD27	0.263709	0	0	695.318	Positive PWAS beta	608	Increasing
Figure 4	a-d	F4_loess_curves	Age-grid LOESS fitted protein trajectories.	figure_source	figure9_metscore2_protein_loess_curves_source.tsv	2	cd27	54.5	-0.115178	37013	30	ok	CD27	0.263709	0	0	695.318	Positive PWAS beta	608	Increasing
Figure 4	a-d	F4_loess_curves	Age-grid LOESS fitted protein trajectories.	figure_source	figure9_metscore2_protein_loess_curves_source.tsv	2	cd27	54.9833	-0.102662	37013	30	ok	CD27	0.263709	0	0	695.318	Positive PWAS beta	608	Increasing
Figure 4	a-d	F4_loess_curves	Age-grid LOESS fitted protein trajectories.	figure_source	figure9_metscore2_protein_loess_curves_source.tsv	2	cd27	55.4667	-0.089456	37013	30	ok	CD27	0.263709	0	0	695.318	Positive PWAS beta	608	Increasing
Figure 4	a-d	F4_loess_curves	Age-grid LOESS fitted protein trajectories.	figure_source	figure9_metscore2_protein_loess_curves_source.tsv	2	cd27	55.95	-0.0772162	37013	30	ok	CD27	0.263709	0	0	695.318	Positive PWAS beta	608	Increasing
Figure 4	a-d	F4_loess_curves	Age-grid LOESS fitted protein trajectories.	figure_source	figure9_metscore2_protein_loess_curves_source.tsv	2	cd27	56.4333	-0.064158	37013	30	ok	CD27	0.263709	0	0	695.318	Positive PWAS beta	608	Increasing
Figure 4	a-d	F4_loess_curves	Age-grid LOESS fitted protein trajectories.	figure_source	figure9_metscore2_protein_loess_curves_source.tsv	2	cd27	56.9167	-0.0517078	37013	30	ok	CD27	0.263709	0	0	695.318	Positive PWAS beta	608	Increasing
Figure 4	a-d	F4_loess_curves	Age-grid LOESS fitted protein trajectories.	figure_source	figure9_metscore2_protein_loess_curves_source.tsv	2	cd27	57.4	-0.0383722	37013	30	ok	CD27	0.263709	0	0	695.318	Positive PWAS beta	608	Increasing
Figure 4	a-d	F4_loess_curves	Age-grid LOESS fitted protein trajectories.	figure_source	figure9_metscore2_protein_loess_curves_source.tsv	2	cd27	57.8833	-0.0252296	37013	30	ok	CD27	0.263709	0	0	695.318	Positive PWAS beta	608	Increasing
Figure 4	a-d	F4_loess_curves	Age-grid LOESS fitted protein trajectories.	figure_source	figure9_metscore2_protein_loess_curves_source.tsv	2	cd27	58.3667	-0.0111517	37013	30	ok	CD27	0.263709	0	0	695.318	Positive PWAS beta	608	Increasing
Figure 4	a-d	F4_loess_curves	Age-grid LOESS fitted protein trajectories.	figure_source	figure9_metscore2_protein_loess_curves_source.tsv	2	cd27	58.85	0.00302755	37013	30	ok	CD27	0.263709	0	0	695.318	Positive PWAS beta	608	Increasing
Figure 4	a-d	F4_loess_curves	Age-grid LOESS fitted protein trajectories.	figure_source	figure9_metscore2_protein_loess_curves_source.tsv	2	cd27	59.3333	0.0179728	37013	30	ok	CD27	0.263709	0	0	695.318	Positive PWAS beta	608	Increasing
Figure 4	a-d	F4_loess_curves	Age-grid LOESS fitted protein trajectories.	figure_source	figure9_metscore2_protein_loess_curves_source.tsv	2	cd27	59.8167	0.0337583	37013	30	ok	CD27	0.263709	0	0	695.318	Positive PWAS beta	608	Increasing
Figure 4	a-d	F4_loess_curves	Age-grid LOESS fitted protein trajectories.	figure_source	figure9_metscore2_protein_loess_curves_source.tsv	2	cd27	60.3	0.0501023	37013	30	ok	CD27	0.263709	0	0	695.318	Positive PWAS beta	608	Increasing
Figure 4	a-d	F4_loess_curves	Age-grid LOESS fitted protein trajectories.	figure_source	figure9_metscore2_protein_loess_curves_source.tsv	2	cd27	60.7833	0.0668663	37013	30	ok	CD27	0.263709	0	0	695.318	Positive PWAS beta	608	Increasing
Figure 4	a-d	F4_loess_curves	Age-grid LOESS fitted protein trajectories.	figure_source	figure9_metscore2_protein_loess_curves_source.tsv	2	cd27	61.2667	0.0839934	37013	30	ok	CD27	0.263709	0	0	695.318	Positive PWAS beta	608	Increasing
Figure 4	a-d	F4_loess_curves	Age-grid LOESS fitted protein trajectories.	figure_source	figure9_metscore2_protein_loess_curves_source.tsv	2	cd27	61.75	0.101463	37013	30	ok	CD27	0.263709	0	0	695.318	Positive PWAS beta	608	Increasing
Figure 4	a-d	F4_loess_curves	Age-grid LOESS fitted protein trajectories.	figure_source	figure9_metscore2_protein_loess_curves_source.tsv	2	cd27	62.2333	0.11927	37013	30	ok	CD27	0.263709	0	0	695.318	Positive PWAS beta	608	Increasing
Figure 4	a-d	F4_loess_curves	Age-grid LOESS fitted protein trajectories.	figure_source	figure9_metscore2_protein_loess_curves_source.tsv	2	cd27	62.7167	0.13742	37013	30	ok	CD27	0.263709	0	0	695.318	Positive PWAS beta	608	Increasing
Figure 4	a-d	F4_loess_curves	Age-grid LOESS fitted protein trajectories.	figure_source	figure9_metscore2_protein_loess_curves_source.tsv	2	cd27	63.2	0.15592	37013	30	ok	CD27	0.263709	0	0	695.318	Positive PWAS beta	608	Increasing
Figure 4	a-d	F4_loess_curves	Age-grid LOESS fitted protein trajectories.	figure_source	figure9_metscore2_protein_loess_curves_source.tsv	2	cd27	63.6833	0.174779	37013	30	ok	CD27	0.263709	0	0	695.318	Positive PWAS beta	608	Increasing
Figure 4	a-d	F4_loess_curves	Age-grid LOESS fitted protein trajectories.	figure_source	figure9_metscore2_protein_loess_curves_source.tsv	2	cd27	64.1667	0.194008	37013	30	ok	CD27	0.263709	0	0	695.318	Positive PWAS beta	608	Increasing
Figure 4	a-d	F4_loess_curves	Age-grid LOESS fitted protein trajectories.	figure_source	figure9_metscore2_protein_loess_curves_source.tsv	2	cd27	64.65	0.213616	37013	30	ok	CD27	0.263709	0	0	695.318	Positive PWAS beta	608	Increasing
Figure 4	a-d	F4_loess_curves	Age-grid LOESS fitted protein trajectories.	figure_source	figure9_metscore2_protein_loess_curves_source.tsv	2	cd27	65.1333	0.233614	37013	30	ok	CD27	0.263709	0	0	695.318	Positive PWAS beta	608	Increasing
Figure 4	a-d	F4_loess_curves	Age-grid LOESS fitted protein trajectories.	figure_source	figure9_metscore2_protein_loess_curves_source.tsv	2	cd27	65.6167	0.25401	37013	30	ok	CD27	0.263709	0	0	695.318	Positive PWAS beta	608	Increasing
Figure 4	a-d	F4_loess_curves	Age-grid LOESS fitted protein trajectories.	figure_source	figure9_metscore2_protein_loess_curves_source.tsv	2	cd27	66.1	0.274805	37013	30	ok	CD27	0.263709	0	0	695.318	Positive PWAS beta	608	Increasing
Figure 4	a-d	F4_loess_curves	Age-grid LOESS fitted protein trajectories.	figure_source	figure9_metscore2_protein_loess_curves_source.tsv	2	cd27	66.5833	0.296001	37013	30	ok	CD27	0.263709	0	0	695.318	Positive PWAS beta	608	Increasing
Figure 4	a-d	F4_loess_curves	Age-grid LOESS fitted protein trajectories.	figure_source	figure9_metscore2_protein_loess_curves_source.tsv	2	cd27	67.0667	0.317599	37013	30	ok	CD27	0.263709	0	0	695.318	Positive PWAS beta	608	Increasing
Figure 4	a-d	F4_loess_curves	Age-grid LOESS fitted protein trajectories.	figure_source	figure9_metscore2_protein_loess_curves_source.tsv	2	cd27	67.55	0.339598	37013	30	ok	CD27	0.263709	0	0	695.318	Positive PWAS beta	608	Increasing
Figure 4	a-d	F4_loess_curves	Age-grid LOESS fitted protein trajectories.	figure_source	figure9_metscore2_protein_loess_curves_source.tsv	2	cd27	68.0333	0.361994	37013	30	ok	CD27	0.263709	0	0	695.318	Positive PWAS beta	608	Increasing
Figure 4	a-d	F4_loess_curves	Age-grid LOESS fitted protein trajectories.	figure_source	figure9_metscore2_protein_loess_curves_source.tsv	2	cd27	68.5167	0.384783	37013	30	ok	CD27	0.263709	0	0	695.318	Positive PWAS beta	608	Increasing
Figure 4	a-d	F4_loess_curves	Age-grid LOESS fitted protein trajectories.	figure_source	figure9_metscore2_protein_loess_curves_source.tsv	2	cd27	69	0.407957	37013	30	ok	CD27	0.263709	0	0	695.318	Positive PWAS beta	608	Increasing
Figure 4	a-d	F4_loess_curves	Age-grid LOESS fitted protein trajectories.	figure_source	figure9_metscore2_protein_loess_curves_source.tsv	2	cd274	40	-0.11021	36626	30	ok	CD274	0.195083	0	0	387.217	Positive PWAS beta	608	Increasing
Figure 4	a-d	F4_loess_curves	Age-grid LOESS fitted protein trajectories.	figure_source	figure9_metscore2_protein_loess_curves_source.tsv	2	cd274	40.4833	-0.112974	36626	30	ok	CD274	0.195083	0	0	387.217	Positive PWAS beta	608	Increasing
Figure 4	a-d	F4_loess_curves	Age-grid LOESS fitted protein trajectories.	figure_source	figure9_metscore2_protein_loess_curves_source.tsv	2	cd274	40.9667	-0.115437	36626	30	ok	CD274	0.195083	0	0	387.217	Positive PWAS beta	608	Increasing
Figure 4	a-d	F4_loess_curves	Age-grid LOESS fitted protein trajectories.	figure_source	figure9_metscore2_protein_loess_curves_source.tsv	2	cd274	41.45	-0.117595	36626	30	ok	CD274	0.195083	0	0	387.217	Positive PWAS beta	608	Increasing
Figure 4	a-d	F4_loess_curves	Age-grid LOESS fitted protein trajectories.	figure_source	figure9_metscore2_protein_loess_curves_source.tsv	2	cd274	41.9333	-0.119448	36626	30	ok	CD274	0.195083	0	0	387.217	Positive PWAS beta	608	Increasing
Figure 4	a-d	F4_loess_curves	Age-grid LOESS fitted protein trajectories.	figure_source	figure9_metscore2_protein_loess_curves_source.tsv	2	cd274	42.4167	-0.120994	36626	30	ok	CD274	0.195083	0	0	387.217	Positive PWAS beta	608	Increasing
Figure 4	a-d	F4_loess_curves	Age-grid LOESS fitted protein trajectories.	figure_source	figure9_metscore2_protein_loess_curves_source.tsv	2	cd274	42.9	-0.122245	36626	30	ok	CD274	0.195083	0	0	387.217	Positive PWAS beta	608	Increasing
Figure 4	a-d	F4_loess_curves	Age-grid LOESS fitted protein trajectories.	figure_source	figure9_metscore2_protein_loess_curves_source.tsv	2	cd274	43.3833	-0.123212	36626	30	ok	CD274	0.195083	0	0	387.217	Positive PWAS beta	608	Increasing
Figure 4	a-d	F4_loess_curves	Age-grid LOESS fitted protein trajectories.	figure_source	figure9_metscore2_protein_loess_curves_source.tsv	2	cd274	43.8667	-0.123903	36626	30	ok	CD274	0.195083	0	0	387.217	Positive PWAS beta	608	Increasing
Figure 4	a-d	F4_loess_curves	Age-grid LOESS fitted protein trajectories.	figure_source	figure9_metscore2_protein_loess_curves_source.tsv	2	cd274	44.35	-0.124324	36626	30	ok	CD274	0.195083	0	0	387.217	Positive PWAS beta	608	Increasing
Figure 4	a-d	F4_loess_curves	Age-grid LOESS fitted protein trajectories.	figure_source	figure9_metscore2_protein_loess_curves_source.tsv	2	cd274	44.8333	-0.124479	36626	30	ok	CD274	0.195083	0	0	387.217	Positive PWAS beta	608	Increasing
Figure 4	a-d	F4_loess_curves	Age-grid LOESS fitted protein trajectories.	figure_source	figure9_metscore2_protein_loess_curves_source.tsv	2	cd274	45.3167	-0.124368	36626	30	ok	CD274	0.195083	0	0	387.217	Positive PWAS beta	608	Increasing
Figure 4	a-d	F4_loess_curves	Age-grid LOESS fitted protein trajectories.	figure_source	figure9_metscore2_protein_loess_curves_source.tsv	2	cd274	45.8	-0.123994	36626	30	ok	CD274	0.195083	0	0	387.217	Positive PWAS beta	608	Increasing
Figure 4	a-d	F4_loess_curves	Age-grid LOESS fitted protein trajectories.	figure_source	figure9_metscore2_protein_loess_curves_source.tsv	2	cd274	46.2833	-0.12336	36626	30	ok	CD274	0.195083	0	0	387.217	Positive PWAS beta	608	Increasing
Figure 4	a-d	F4_loess_curves	Age-grid LOESS fitted protein trajectories.	figure_source	figure9_metscore2_protein_loess_curves_source.tsv	2	cd274	46.7667	-0.122464	36626	30	ok	CD274	0.195083	0	0	387.217	Positive PWAS beta	608	Increasing
Figure 4	a-d	F4_loess_curves	Age-grid LOESS fitted protein trajectories.	figure_source	figure9_metscore2_protein_loess_curves_source.tsv	2	cd274	47.25	-0.121306	36626	30	ok	CD274	0.195083	0	0	387.217	Positive PWAS beta	608	Increasing
Figure 4	a-d	F4_loess_curves	Age-grid LOESS fitted protein trajectories.	figure_source	figure9_metscore2_protein_loess_curves_source.tsv	2	cd274	47.7333	-0.119875	36626	30	ok	CD274	0.195083	0	0	387.217	Positive PWAS beta	608	Increasing
Figure 4	a-d	F4_loess_curves	Age-grid LOESS fitted protein trajectories.	figure_source	figure9_metscore2_protein_loess_curves_source.tsv	2	cd274	48.2167	-0.118154	36626	30	ok	CD274	0.195083	0	0	387.217	Positive PWAS beta	608	Increasing
Figure 4	a-d	F4_loess_curves	Age-grid LOESS fitted protein trajectories.	figure_source	figure9_metscore2_protein_loess_curves_source.tsv	2	cd274	48.7	-0.116107	36626	30	ok	CD274	0.195083	0	0	387.217	Positive PWAS beta	608	Increasing
Figure 4	a-d	F4_loess_curves	Age-grid LOESS fitted protein trajectories.	figure_source	figure9_metscore2_protein_loess_curves_source.tsv	2	cd274	49.1833	-0.113673	36626	30	ok	CD274	0.195083	0	0	387.217	Positive PWAS beta	608	Increasing
Figure 4	a-d	F4_loess_curves	Age-grid LOESS fitted protein trajectories.	figure_source	figure9_metscore2_protein_loess_curves_source.tsv	2	cd274	49.6667	-0.110753	36626	30	ok	CD274	0.195083	0	0	387.217	Positive PWAS beta	608	Increasing
Figure 4	a-d	F4_loess_curves	Age-grid LOESS fitted protein trajectories.	figure_source	figure9_metscore2_protein_loess_curves_source.tsv	2	cd274	50.15	-0.107224	36626	30	ok	CD274	0.195083	0	0	387.217	Positive PWAS beta	608	Increasing
Figure 4	a-d	F4_loess_curves	Age-grid LOESS fitted protein trajectories.	figure_source	figure9_metscore2_protein_loess_curves_source.tsv	2	cd274	50.6333	-0.103485	36626	30	ok	CD274	0.195083	0	0	387.217	Positive PWAS beta	608	Increasing
Figure 4	a-d	F4_loess_curves	Age-grid LOESS fitted protein trajectories.	figure_source	figure9_metscore2_protein_loess_curves_source.tsv	2	cd274	51.1167	-0.0998756	36626	30	ok	CD274	0.195083	0	0	387.217	Positive PWAS beta	608	Increasing
Figure 4	a-d	F4_loess_curves	Age-grid LOESS fitted protein trajectories.	figure_source	figure9_metscore2_protein_loess_curves_source.tsv	2	cd274	51.6	-0.0957941	36626	30	ok	CD274	0.195083	0	0	387.217	Positive PWAS beta	608	Increasing
Figure 4	a-d	F4_loess_curves	Age-grid LOESS fitted protein trajectories.	figure_source	figure9_metscore2_protein_loess_curves_source.tsv	2	cd274	52.0833	-0.0915663	36626	30	ok	CD274	0.195083	0	0	387.217	Positive PWAS beta	608	Increasing
Figure 4	a-d	F4_loess_curves	Age-grid LOESS fitted protein trajectories.	figure_source	figure9_metscore2_protein_loess_curves_source.tsv	2	cd274	52.5667	-0.0874767	36626	30	ok	CD274	0.195083	0	0	387.217	Positive PWAS beta	608	Increasing
Figure 4	a-d	F4_loess_curves	Age-grid LOESS fitted protein trajectories.	figure_source	figure9_metscore2_protein_loess_curves_source.tsv	2	cd274	53.05	-0.0823548	36626	30	ok	CD274	0.195083	0	0	387.217	Positive PWAS beta	608	Increasing
Figure 4	a-d	F4_loess_curves	Age-grid LOESS fitted protein trajectories.	figure_source	figure9_metscore2_protein_loess_curves_source.tsv	2	cd274	53.5333	-0.0774785	36626	30	ok	CD274	0.195083	0	0	387.217	Positive PWAS beta	608	Increasing
Figure 4	a-d	F4_loess_curves	Age-grid LOESS fitted protein trajectories.	figure_source	figure9_metscore2_protein_loess_curves_source.tsv	2	cd274	54.0167	-0.071291	36626	30	ok	CD274	0.195083	0	0	387.217	Positive PWAS beta	608	Increasing
Figure 4	a-d	F4_loess_curves	Age-grid LOESS fitted protein trajectories.	figure_source	figure9_metscore2_protein_loess_curves_source.tsv	2	cd274	54.5	-0.0655925	36626	30	ok	CD274	0.195083	0	0	387.217	Positive PWAS beta	608	Increasing
Figure 4	a-d	F4_loess_curves	Age-grid LOESS fitted protein trajectories.	figure_source	figure9_metscore2_protein_loess_curves_source.tsv	2	cd274	54.9833	-0.0588149	36626	30	ok	CD274	0.195083	0	0	387.217	Positive PWAS beta	608	Increasing
Figure 4	a-d	F4_loess_curves	Age-grid LOESS fitted protein trajectories.	figure_source	figure9_metscore2_protein_loess_curves_source.tsv	2	cd274	55.4667	-0.052593	36626	30	ok	CD274	0.195083	0	0	387.217	Positive PWAS beta	608	Increasing
Figure 4	a-d	F4_loess_curves	Age-grid LOESS fitted protein trajectories.	figure_source	figure9_metscore2_protein_loess_curves_source.tsv	2	cd274	55.95	-0.0456078	36626	30	ok	CD274	0.195083	0	0	387.217	Positive PWAS beta	608	Increasing
Figure 4	a-d	F4_loess_curves	Age-grid LOESS fitted protein trajectories.	figure_source	figure9_metscore2_protein_loess_curves_source.tsv	2	cd274	56.4333	-0.0387464	36626	30	ok	CD274	0.195083	0	0	387.217	Positive PWAS beta	608	Increasing
Figure 4	a-d	F4_loess_curves	Age-grid LOESS fitted protein trajectories.	figure_source	figure9_metscore2_protein_loess_curves_source.tsv	2	cd274	56.9167	-0.0313238	36626	30	ok	CD274	0.195083	0	0	387.217	Positive PWAS beta	608	Increasing
Figure 4	a-d	F4_loess_curves	Age-grid LOESS fitted protein trajectories.	figure_source	figure9_metscore2_protein_loess_curves_source.tsv	2	cd274	57.4	-0.0235496	36626	30	ok	CD274	0.195083	0	0	387.217	Positive PWAS beta	608	Increasing
Figure 4	a-d	F4_loess_curves	Age-grid LOESS fitted protein trajectories.	figure_source	figure9_metscore2_protein_loess_curves_source.tsv	2	cd274	57.8833	-0.0154426	36626	30	ok	CD274	0.195083	0	0	387.217	Positive PWAS beta	608	Increasing
Figure 4	a-d	F4_loess_curves	Age-grid LOESS fitted protein trajectories.	figure_source	figure9_metscore2_protein_loess_curves_source.tsv	2	cd274	58.3667	-0.00684936	36626	30	ok	CD274	0.195083	0	0	387.217	Positive PWAS beta	608	Increasing
Figure 4	a-d	F4_loess_curves	Age-grid LOESS fitted protein trajectories.	figure_source	figure9_metscore2_protein_loess_curves_source.tsv	2	cd274	58.85	0.00180596	36626	30	ok	CD274	0.195083	0	0	387.217	Positive PWAS beta	608	Increasing
Figure 4	a-d	F4_loess_curves	Age-grid LOESS fitted protein trajectories.	figure_source	figure9_metscore2_protein_loess_curves_source.tsv	2	cd274	59.3333	0.0106489	36626	30	ok	CD274	0.195083	0	0	387.217	Positive PWAS beta	608	Increasing
Figure 4	a-d	F4_loess_curves	Age-grid LOESS fitted protein trajectories.	figure_source	figure9_metscore2_protein_loess_curves_source.tsv	2	cd274	59.8167	0.0196199	36626	30	ok	CD274	0.195083	0	0	387.217	Positive PWAS beta	608	Increasing
Figure 4	a-d	F4_loess_curves	Age-grid LOESS fitted protein trajectories.	figure_source	figure9_metscore2_protein_loess_curves_source.tsv	2	cd274	60.3	0.0285811	36626	30	ok	CD274	0.195083	0	0	387.217	Positive PWAS beta	608	Increasing
Figure 4	a-d	F4_loess_curves	Age-grid LOESS fitted protein trajectories.	figure_source	figure9_metscore2_protein_loess_curves_source.tsv	2	cd274	60.7833	0.0375047	36626	30	ok	CD274	0.195083	0	0	387.217	Positive PWAS beta	608	Increasing
Figure 4	a-d	F4_loess_curves	Age-grid LOESS fitted protein trajectories.	figure_source	figure9_metscore2_protein_loess_curves_source.tsv	2	cd274	61.2667	0.0463948	36626	30	ok	CD274	0.195083	0	0	387.217	Positive PWAS beta	608	Increasing
Figure 4	a-d	F4_loess_curves	Age-grid LOESS fitted protein trajectories.	figure_source	figure9_metscore2_protein_loess_curves_source.tsv	2	cd274	61.75	0.0552611	36626	30	ok	CD274	0.195083	0	0	387.217	Positive PWAS beta	608	Increasing
Figure 4	a-d	F4_loess_curves	Age-grid LOESS fitted protein trajectories.	figure_source	figure9_metscore2_protein_loess_curves_source.tsv	2	cd274	62.2333	0.0641138	36626	30	ok	CD274	0.195083	0	0	387.217	Positive PWAS beta	608	Increasing
Figure 4	a-d	F4_loess_curves	Age-grid LOESS fitted protein trajectories.	figure_source	figure9_metscore2_protein_loess_curves_source.tsv	2	cd274	62.7167	0.0729605	36626	30	ok	CD274	0.195083	0	0	387.217	Positive PWAS beta	608	Increasing
Figure 4	a-d	F4_loess_curves	Age-grid LOESS fitted protein trajectories.	figure_source	figure9_metscore2_protein_loess_curves_source.tsv	2	cd274	63.2	0.0818074	36626	30	ok	CD274	0.195083	0	0	387.217	Positive PWAS beta	608	Increasing
Figure 4	a-d	F4_loess_curves	Age-grid LOESS fitted protein trajectories.	figure_source	figure9_metscore2_protein_loess_curves_source.tsv	2	cd274	63.6833	0.0906611	36626	30	ok	CD274	0.195083	0	0	387.217	Positive PWAS beta	608	Increasing
Figure 4	a-d	F4_loess_curves	Age-grid LOESS fitted protein trajectories.	figure_source	figure9_metscore2_protein_loess_curves_source.tsv	2	cd274	64.1667	0.0995278	36626	30	ok	CD274	0.195083	0	0	387.217	Positive PWAS beta	608	Increasing
Figure 4	a-d	F4_loess_curves	Age-grid LOESS fitted protein trajectories.	figure_source	figure9_metscore2_protein_loess_curves_source.tsv	2	cd274	64.65	0.108412	36626	30	ok	CD274	0.195083	0	0	387.217	Positive PWAS beta	608	Increasing
Figure 4	a-d	F4_loess_curves	Age-grid LOESS fitted protein trajectories.	figure_source	figure9_metscore2_protein_loess_curves_source.tsv	2	cd274	65.1333	0.117316	36626	30	ok	CD274	0.195083	0	0	387.217	Positive PWAS beta	608	Increasing
Figure 4	a-d	F4_loess_curves	Age-grid LOESS fitted protein trajectories.	figure_source	figure9_metscore2_protein_loess_curves_source.tsv	2	cd274	65.6167	0.126241	36626	30	ok	CD274	0.195083	0	0	387.217	Positive PWAS beta	608	Increasing
Figure 4	a-d	F4_loess_curves	Age-grid LOESS fitted protein trajectories.	figure_source	figure9_metscore2_protein_loess_curves_source.tsv	2	cd274	66.1	0.135186	36626	30	ok	CD274	0.195083	0	0	387.217	Positive PWAS beta	608	Increasing
Figure 4	a-d	F4_loess_curves	Age-grid LOESS fitted protein trajectories.	figure_source	figure9_metscore2_protein_loess_curves_source.tsv	2	cd274	66.5833	0.144146	36626	30	ok	CD274	0.195083	0	0	387.217	Positive PWAS beta	608	Increasing
Figure 4	a-d	F4_loess_curves	Age-grid LOESS fitted protein trajectories.	figure_source	figure9_metscore2_protein_loess_curves_source.tsv	2	cd274	67.0667	0.15312	36626	30	ok	CD274	0.195083	0	0	387.217	Positive PWAS beta	608	Increasing
Figure 4	a-d	F4_loess_curves	Age-grid LOESS fitted protein trajectories.	figure_source	figure9_metscore2_protein_loess_curves_source.tsv	2	cd274	67.55	0.162103	36626	30	ok	CD274	0.195083	0	0	387.217	Positive PWAS beta	608	Increasing
Figure 4	a-d	F4_loess_curves	Age-grid LOESS fitted protein trajectories.	figure_source	figure9_metscore2_protein_loess_curves_source.tsv	2	cd274	68.0333	0.171091	36626	30	ok	CD274	0.195083	0	0	387.217	Positive PWAS beta	608	Increasing
Figure 4	a-d	F4_loess_curves	Age-grid LOESS fitted protein trajectories.	figure_source	figure9_metscore2_protein_loess_curves_source.tsv	2	cd274	68.5167	0.18008	36626	30	ok	CD274	0.195083	0	0	387.217	Positive PWAS beta	608	Increasing
Figure 4	a-d	F4_loess_curves	Age-grid LOESS fitted protein trajectories.	figure_source	figure9_metscore2_protein_loess_curves_source.tsv	2	cd274	69	0.189062	36626	30	ok	CD274	0.195083	0	0	387.217	Positive PWAS beta	608	Increasing
Figure 4	a-d	F4_loess_curves	Age-grid LOESS fitted protein trajectories.	figure_source	figure9_metscore2_protein_loess_curves_source.tsv	2	cd276	40	-0.338	36870	30	ok	CD276	0.110708	1.56395e-123	9.74129e-123	122.806	Positive PWAS beta	608	Increasing
Figure 4	a-d	F4_loess_curves	Age-grid LOESS fitted protein trajectories.	figure_source	figure9_metscore2_protein_loess_curves_source.tsv	2	cd276	40.4833	-0.335524	36870	30	ok	CD276	0.110708	1.56395e-123	9.74129e-123	122.806	Positive PWAS beta	608	Increasing
Figure 4	a-d	F4_loess_curves	Age-grid LOESS fitted protein trajectories.	figure_source	figure9_metscore2_protein_loess_curves_source.tsv	2	cd276	40.9667	-0.332577	36870	30	ok	CD276	0.110708	1.56395e-123	9.74129e-123	122.806	Positive PWAS beta	608	Increasing
Figure 4	a-d	F4_loess_curves	Age-grid LOESS fitted protein trajectories.	figure_source	figure9_metscore2_protein_loess_curves_source.tsv	2	cd276	41.45	-0.329161	36870	30	ok	CD276	0.110708	1.56395e-123	9.74129e-123	122.806	Positive PWAS beta	608	Increasing
Figure 4	a-d	F4_loess_curves	Age-grid LOESS fitted protein trajectories.	figure_source	figure9_metscore2_protein_loess_curves_source.tsv	2	cd276	41.9333	-0.32528	36870	30	ok	CD276	0.110708	1.56395e-123	9.74129e-123	122.806	Positive PWAS beta	608	Increasing
Figure 4	a-d	F4_loess_curves	Age-grid LOESS fitted protein trajectories.	figure_source	figure9_metscore2_protein_loess_curves_source.tsv	2	cd276	42.4167	-0.320938	36870	30	ok	CD276	0.110708	1.56395e-123	9.74129e-123	122.806	Positive PWAS beta	608	Increasing
Figure 4	a-d	F4_loess_curves	Age-grid LOESS fitted protein trajectories.	figure_source	figure9_metscore2_protein_loess_curves_source.tsv	2	cd276	42.9	-0.316141	36870	30	ok	CD276	0.110708	1.56395e-123	9.74129e-123	122.806	Positive PWAS beta	608	Increasing
Figure 4	a-d	F4_loess_curves	Age-grid LOESS fitted protein trajectories.	figure_source	figure9_metscore2_protein_loess_curves_source.tsv	2	cd276	43.3833	-0.310897	36870	30	ok	CD276	0.110708	1.56395e-123	9.74129e-123	122.806	Positive PWAS beta	608	Increasing
Figure 4	a-d	F4_loess_curves	Age-grid LOESS fitted protein trajectories.	figure_source	figure9_metscore2_protein_loess_curves_source.tsv	2	cd276	43.8667	-0.305214	36870	30	ok	CD276	0.110708	1.56395e-123	9.74129e-123	122.806	Positive PWAS beta	608	Increasing
Figure 4	a-d	F4_loess_curves	Age-grid LOESS fitted protein trajectories.	figure_source	figure9_metscore2_protein_loess_curves_source.tsv	2	cd276	44.35	-0.299098	36870	30	ok	CD276	0.110708	1.56395e-123	9.74129e-123	122.806	Positive PWAS beta	608	Increasing
Figure 4	a-d	F4_loess_curves	Age-grid LOESS fitted protein trajectories.	figure_source	figure9_metscore2_protein_loess_curves_source.tsv	2	cd276	44.8333	-0.292556	36870	30	ok	CD276	0.110708	1.56395e-123	9.74129e-123	122.806	Positive PWAS beta	608	Increasing
Figure 4	a-d	F4_loess_curves	Age-grid LOESS fitted protein trajectories.	figure_source	figure9_metscore2_protein_loess_curves_source.tsv	2	cd276	45.3167	-0.2856	36870	30	ok	CD276	0.110708	1.56395e-123	9.74129e-123	122.806	Positive PWAS beta	608	Increasing
Figure 4	a-d	F4_loess_curves	Age-grid LOESS fitted protein trajectories.	figure_source	figure9_metscore2_protein_loess_curves_source.tsv	2	cd276	45.8	-0.278236	36870	30	ok	CD276	0.110708	1.56395e-123	9.74129e-123	122.806	Positive PWAS beta	608	Increasing
Figure 4	a-d	F4_loess_curves	Age-grid LOESS fitted protein trajectories.	figure_source	figure9_metscore2_protein_loess_curves_source.tsv	2	cd276	46.2833	-0.270473	36870	30	ok	CD276	0.110708	1.56395e-123	9.74129e-123	122.806	Positive PWAS beta	608	Increasing
Figure 4	a-d	F4_loess_curves	Age-grid LOESS fitted protein trajectories.	figure_source	figure9_metscore2_protein_loess_curves_source.tsv	2	cd276	46.7667	-0.262315	36870	30	ok	CD276	0.110708	1.56395e-123	9.74129e-123	122.806	Positive PWAS beta	608	Increasing
Figure 4	a-d	F4_loess_curves	Age-grid LOESS fitted protein trajectories.	figure_source	figure9_metscore2_protein_loess_curves_source.tsv	2	cd276	47.25	-0.253763	36870	30	ok	CD276	0.110708	1.56395e-123	9.74129e-123	122.806	Positive PWAS beta	608	Increasing
Figure 4	a-d	F4_loess_curves	Age-grid LOESS fitted protein trajectories.	figure_source	figure9_metscore2_protein_loess_curves_source.tsv	2	cd276	47.7333	-0.24481	36870	30	ok	CD276	0.110708	1.56395e-123	9.74129e-123	122.806	Positive PWAS beta	608	Increasing
Figure 4	a-d	F4_loess_curves	Age-grid LOESS fitted protein trajectories.	figure_source	figure9_metscore2_protein_loess_curves_source.tsv	2	cd276	48.2167	-0.235446	36870	30	ok	CD276	0.110708	1.56395e-123	9.74129e-123	122.806	Positive PWAS beta	608	Increasing
Figure 4	a-d	F4_loess_curves	Age-grid LOESS fitted protein trajectories.	figure_source	figure9_metscore2_protein_loess_curves_source.tsv	2	cd276	48.7	-0.225646	36870	30	ok	CD276	0.110708	1.56395e-123	9.74129e-123	122.806	Positive PWAS beta	608	Increasing
Figure 4	a-d	F4_loess_curves	Age-grid LOESS fitted protein trajectories.	figure_source	figure9_metscore2_protein_loess_curves_source.tsv	2	cd276	49.1833	-0.215366	36870	30	ok	CD276	0.110708	1.56395e-123	9.74129e-123	122.806	Positive PWAS beta	608	Increasing
Figure 4	a-d	F4_loess_curves	Age-grid LOESS fitted protein trajectories.	figure_source	figure9_metscore2_protein_loess_curves_source.tsv	2	cd276	49.6667	-0.204533	36870	30	ok	CD276	0.110708	1.56395e-123	9.74129e-123	122.806	Positive PWAS beta	608	Increasing
Figure 4	a-d	F4_loess_curves	Age-grid LOESS fitted protein trajectories.	figure_source	figure9_metscore2_protein_loess_curves_source.tsv	2	cd276	50.15	-0.193073	36870	30	ok	CD276	0.110708	1.56395e-123	9.74129e-123	122.806	Positive PWAS beta	608	Increasing
Figure 4	a-d	F4_loess_curves	Age-grid LOESS fitted protein trajectories.	figure_source	figure9_metscore2_protein_loess_curves_source.tsv	2	cd276	50.6333	-0.180865	36870	30	ok	CD276	0.110708	1.56395e-123	9.74129e-123	122.806	Positive PWAS beta	608	Increasing
Figure 4	a-d	F4_loess_curves	Age-grid LOESS fitted protein trajectories.	figure_source	figure9_metscore2_protein_loess_curves_source.tsv	2	cd276	51.1167	-0.168504	36870	30	ok	CD276	0.110708	1.56395e-123	9.74129e-123	122.806	Positive PWAS beta	608	Increasing
Figure 4	a-d	F4_loess_curves	Age-grid LOESS fitted protein trajectories.	figure_source	figure9_metscore2_protein_loess_curves_source.tsv	2	cd276	51.6	-0.156085	36870	30	ok	CD276	0.110708	1.56395e-123	9.74129e-123	122.806	Positive PWAS beta	608	Increasing
Figure 4	a-d	F4_loess_curves	Age-grid LOESS fitted protein trajectories.	figure_source	figure9_metscore2_protein_loess_curves_source.tsv	2	cd276	52.0833	-0.144546	36870	30	ok	CD276	0.110708	1.56395e-123	9.74129e-123	122.806	Positive PWAS beta	608	Increasing
Figure 4	a-d	F4_loess_curves	Age-grid LOESS fitted protein trajectories.	figure_source	figure9_metscore2_protein_loess_curves_source.tsv	2	cd276	52.5667	-0.132238	36870	30	ok	CD276	0.110708	1.56395e-123	9.74129e-123	122.806	Positive PWAS beta	608	Increasing
Figure 4	a-d	F4_loess_curves	Age-grid LOESS fitted protein trajectories.	figure_source	figure9_metscore2_protein_loess_curves_source.tsv	2	cd276	53.05	-0.121429	36870	30	ok	CD276	0.110708	1.56395e-123	9.74129e-123	122.806	Positive PWAS beta	608	Increasing
Figure 4	a-d	F4_loess_curves	Age-grid LOESS fitted protein trajectories.	figure_source	figure9_metscore2_protein_loess_curves_source.tsv	2	cd276	53.5333	-0.109314	36870	30	ok	CD276	0.110708	1.56395e-123	9.74129e-123	122.806	Positive PWAS beta	608	Increasing
Figure 4	a-d	F4_loess_curves	Age-grid LOESS fitted protein trajectories.	figure_source	figure9_metscore2_protein_loess_curves_source.tsv	2	cd276	54.0167	-0.0989081	36870	30	ok	CD276	0.110708	1.56395e-123	9.74129e-123	122.806	Positive PWAS beta	608	Increasing
Figure 4	a-d	F4_loess_curves	Age-grid LOESS fitted protein trajectories.	figure_source	figure9_metscore2_protein_loess_curves_source.tsv	2	cd276	54.5	-0.0872417	36870	30	ok	CD276	0.110708	1.56395e-123	9.74129e-123	122.806	Positive PWAS beta	608	Increasing
Figure 4	a-d	F4_loess_curves	Age-grid LOESS fitted protein trajectories.	figure_source	figure9_metscore2_protein_loess_curves_source.tsv	2	cd276	54.9833	-0.0767921	36870	30	ok	CD276	0.110708	1.56395e-123	9.74129e-123	122.806	Positive PWAS beta	608	Increasing
Figure 4	a-d	F4_loess_curves	Age-grid LOESS fitted protein trajectories.	figure_source	figure9_metscore2_protein_loess_curves_source.tsv	2	cd276	55.4667	-0.0655566	36870	30	ok	CD276	0.110708	1.56395e-123	9.74129e-123	122.806	Positive PWAS beta	608	Increasing
Figure 4	a-d	F4_loess_curves	Age-grid LOESS fitted protein trajectories.	figure_source	figure9_metscore2_protein_loess_curves_source.tsv	2	cd276	55.95	-0.0548591	36870	30	ok	CD276	0.110708	1.56395e-123	9.74129e-123	122.806	Positive PWAS beta	608	Increasing
Figure 4	a-d	F4_loess_curves	Age-grid LOESS fitted protein trajectories.	figure_source	figure9_metscore2_protein_loess_curves_source.tsv	2	cd276	56.4333	-0.0436204	36870	30	ok	CD276	0.110708	1.56395e-123	9.74129e-123	122.806	Positive PWAS beta	608	Increasing
Figure 4	a-d	F4_loess_curves	Age-grid LOESS fitted protein trajectories.	figure_source	figure9_metscore2_protein_loess_curves_source.tsv	2	cd276	56.9167	-0.0319651	36870	30	ok	CD276	0.110708	1.56395e-123	9.74129e-123	122.806	Positive PWAS beta	608	Increasing
Figure 4	a-d	F4_loess_curves	Age-grid LOESS fitted protein trajectories.	figure_source	figure9_metscore2_protein_loess_curves_source.tsv	2	cd276	57.4	-0.0201948	36870	30	ok	CD276	0.110708	1.56395e-123	9.74129e-123	122.806	Positive PWAS beta	608	Increasing
Figure 4	a-d	F4_loess_curves	Age-grid LOESS fitted protein trajectories.	figure_source	figure9_metscore2_protein_loess_curves_source.tsv	2	cd276	57.8833	-0.00741368	36870	30	ok	CD276	0.110708	1.56395e-123	9.74129e-123	122.806	Positive PWAS beta	608	Increasing
Figure 4	a-d	F4_loess_curves	Age-grid LOESS fitted protein trajectories.	figure_source	figure9_metscore2_protein_loess_curves_source.tsv	2	cd276	58.3667	0.005233	36870	30	ok	CD276	0.110708	1.56395e-123	9.74129e-123	122.806	Positive PWAS beta	608	Increasing
Figure 4	a-d	F4_loess_curves	Age-grid LOESS fitted protein trajectories.	figure_source	figure9_metscore2_protein_loess_curves_source.tsv	2	cd276	58.85	0.018632	36870	30	ok	CD276	0.110708	1.56395e-123	9.74129e-123	122.806	Positive PWAS beta	608	Increasing
Figure 4	a-d	F4_loess_curves	Age-grid LOESS fitted protein trajectories.	figure_source	figure9_metscore2_protein_loess_curves_source.tsv	2	cd276	59.3333	0.0324474	36870	30	ok	CD276	0.110708	1.56395e-123	9.74129e-123	122.806	Positive PWAS beta	608	Increasing
Figure 4	a-d	F4_loess_curves	Age-grid LOESS fitted protein trajectories.	figure_source	figure9_metscore2_protein_loess_curves_source.tsv	2	cd276	59.8167	0.0466417	36870	30	ok	CD276	0.110708	1.56395e-123	9.74129e-123	122.806	Positive PWAS beta	608	Increasing
Figure 4	a-d	F4_loess_curves	Age-grid LOESS fitted protein trajectories.	figure_source	figure9_metscore2_protein_loess_curves_source.tsv	2	cd276	60.3	0.0612615	36870	30	ok	CD276	0.110708	1.56395e-123	9.74129e-123	122.806	Positive PWAS beta	608	Increasing
Figure 4	a-d	F4_loess_curves	Age-grid LOESS fitted protein trajectories.	figure_source	figure9_metscore2_protein_loess_curves_source.tsv	2	cd276	60.7833	0.0763123	36870	30	ok	CD276	0.110708	1.56395e-123	9.74129e-123	122.806	Positive PWAS beta	608	Increasing
Figure 4	a-d	F4_loess_curves	Age-grid LOESS fitted protein trajectories.	figure_source	figure9_metscore2_protein_loess_curves_source.tsv	2	cd276	61.2667	0.0917929	36870	30	ok	CD276	0.110708	1.56395e-123	9.74129e-123	122.806	Positive PWAS beta	608	Increasing
Figure 4	a-d	F4_loess_curves	Age-grid LOESS fitted protein trajectories.	figure_source	figure9_metscore2_protein_loess_curves_source.tsv	2	cd276	61.75	0.107699	36870	30	ok	CD276	0.110708	1.56395e-123	9.74129e-123	122.806	Positive PWAS beta	608	Increasing
Figure 4	a-d	F4_loess_curves	Age-grid LOESS fitted protein trajectories.	figure_source	figure9_metscore2_protein_loess_curves_source.tsv	2	cd276	62.2333	0.124025	36870	30	ok	CD276	0.110708	1.56395e-123	9.74129e-123	122.806	Positive PWAS beta	608	Increasing
Figure 4	a-d	F4_loess_curves	Age-grid LOESS fitted protein trajectories.	figure_source	figure9_metscore2_protein_loess_curves_source.tsv	2	cd276	62.7167	0.140768	36870	30	ok	CD276	0.110708	1.56395e-123	9.74129e-123	122.806	Positive PWAS beta	608	Increasing
Figure 4	a-d	F4_loess_curves	Age-grid LOESS fitted protein trajectories.	figure_source	figure9_metscore2_protein_loess_curves_source.tsv	2	cd276	63.2	0.157927	36870	30	ok	CD276	0.110708	1.56395e-123	9.74129e-123	122.806	Positive PWAS beta	608	Increasing
Figure 4	a-d	F4_loess_curves	Age-grid LOESS fitted protein trajectories.	figure_source	figure9_metscore2_protein_loess_curves_source.tsv	2	cd276	63.6833	0.175502	36870	30	ok	CD276	0.110708	1.56395e-123	9.74129e-123	122.806	Positive PWAS beta	608	Increasing
Figure 4	a-d	F4_loess_curves	Age-grid LOESS fitted protein trajectories.	figure_source	figure9_metscore2_protein_loess_curves_source.tsv	2	cd276	64.1667	0.19349	36870	30	ok	CD276	0.110708	1.56395e-123	9.74129e-123	122.806	Positive PWAS beta	608	Increasing
Figure 4	a-d	F4_loess_curves	Age-grid LOESS fitted protein trajectories.	figure_source	figure9_metscore2_protein_loess_curves_source.tsv	2	cd276	64.65	0.211891	36870	30	ok	CD276	0.110708	1.56395e-123	9.74129e-123	122.806	Positive PWAS beta	608	Increasing
Figure 4	a-d	F4_loess_curves	Age-grid LOESS fitted protein trajectories.	figure_source	figure9_metscore2_protein_loess_curves_source.tsv	2	cd276	65.1333	0.230705	36870	30	ok	CD276	0.110708	1.56395e-123	9.74129e-123	122.806	Positive PWAS beta	608	Increasing
Figure 4	a-d	F4_loess_curves	Age-grid LOESS fitted protein trajectories.	figure_source	figure9_metscore2_protein_loess_curves_source.tsv	2	cd276	65.6167	0.249932	36870	30	ok	CD276	0.110708	1.56395e-123	9.74129e-123	122.806	Positive PWAS beta	608	Increasing
Figure 4	a-d	F4_loess_curves	Age-grid LOESS fitted protein trajectories.	figure_source	figure9_metscore2_protein_loess_curves_source.tsv	2	cd276	66.1	0.26957	36870	30	ok	CD276	0.110708	1.56395e-123	9.74129e-123	122.806	Positive PWAS beta	608	Increasing
Figure 4	a-d	F4_loess_curves	Age-grid LOESS fitted protein trajectories.	figure_source	figure9_metscore2_protein_loess_curves_source.tsv	2	cd276	66.5833	0.289615	36870	30	ok	CD276	0.110708	1.56395e-123	9.74129e-123	122.806	Positive PWAS beta	608	Increasing
Figure 4	a-d	F4_loess_curves	Age-grid LOESS fitted protein trajectories.	figure_source	figure9_metscore2_protein_loess_curves_source.tsv	2	cd276	67.0667	0.310069	36870	30	ok	CD276	0.110708	1.56395e-123	9.74129e-123	122.806	Positive PWAS beta	608	Increasing
Figure 4	a-d	F4_loess_curves	Age-grid LOESS fitted protein trajectories.	figure_source	figure9_metscore2_protein_loess_curves_source.tsv	2	cd276	67.55	0.330931	36870	30	ok	CD276	0.110708	1.56395e-123	9.74129e-123	122.806	Positive PWAS beta	608	Increasing
Figure 4	a-d	F4_loess_curves	Age-grid LOESS fitted protein trajectories.	figure_source	figure9_metscore2_protein_loess_curves_source.tsv	2	cd276	68.0333	0.352205	36870	30	ok	CD276	0.110708	1.56395e-123	9.74129e-123	122.806	Positive PWAS beta	608	Increasing
Figure 4	a-d	F4_loess_curves	Age-grid LOESS fitted protein trajectories.	figure_source	figure9_metscore2_protein_loess_curves_source.tsv	2	cd276	68.5167	0.373893	36870	30	ok	CD276	0.110708	1.56395e-123	9.74129e-123	122.806	Positive PWAS beta	608	Increasing
Figure 4	a-d	F4_loess_curves	Age-grid LOESS fitted protein trajectories.	figure_source	figure9_metscore2_protein_loess_curves_source.tsv	2	cd276	69	0.395995	36870	30	ok	CD276	0.110708	1.56395e-123	9.74129e-123	122.806	Positive PWAS beta	608	Increasing
Figure 4	a-d	F4_loess_curves	Age-grid LOESS fitted protein trajectories.	figure_source	figure9_metscore2_protein_loess_curves_source.tsv	2	cd28	40	-0.122806	36023	30	ok	CD28	0.102017	1.21697e-105	6.83521e-105	104.915	Positive PWAS beta	608	Increasing
Figure 4	a-d	F4_loess_curves	Age-grid LOESS fitted protein trajectories.	figure_source	figure9_metscore2_protein_loess_curves_source.tsv	2	cd28	40.4833	-0.12942	36023	30	ok	CD28	0.102017	1.21697e-105	6.83521e-105	104.915	Positive PWAS beta	608	Increasing
Figure 4	a-d	F4_loess_curves	Age-grid LOESS fitted protein trajectories.	figure_source	figure9_metscore2_protein_loess_curves_source.tsv	2	cd28	40.9667	-0.135316	36023	30	ok	CD28	0.102017	1.21697e-105	6.83521e-105	104.915	Positive PWAS beta	608	Increasing
Figure 4	a-d	F4_loess_curves	Age-grid LOESS fitted protein trajectories.	figure_source	figure9_metscore2_protein_loess_curves_source.tsv	2	cd28	41.45	-0.140507	36023	30	ok	CD28	0.102017	1.21697e-105	6.83521e-105	104.915	Positive PWAS beta	608	Increasing
Figure 4	a-d	F4_loess_curves	Age-grid LOESS fitted protein trajectories.	figure_source	figure9_metscore2_protein_loess_curves_source.tsv	2	cd28	41.9333	-0.145005	36023	30	ok	CD28	0.102017	1.21697e-105	6.83521e-105	104.915	Positive PWAS beta	608	Increasing
Figure 4	a-d	F4_loess_curves	Age-grid LOESS fitted protein trajectories.	figure_source	figure9_metscore2_protein_loess_curves_source.tsv	2	cd28	42.4167	-0.148822	36023	30	ok	CD28	0.102017	1.21697e-105	6.83521e-105	104.915	Positive PWAS beta	608	Increasing
Figure 4	a-d	F4_loess_curves	Age-grid LOESS fitted protein trajectories.	figure_source	figure9_metscore2_protein_loess_curves_source.tsv	2	cd28	42.9	-0.151969	36023	30	ok	CD28	0.102017	1.21697e-105	6.83521e-105	104.915	Positive PWAS beta	608	Increasing
Figure 4	a-d	F4_loess_curves	Age-grid LOESS fitted protein trajectories.	figure_source	figure9_metscore2_protein_loess_curves_source.tsv	2	cd28	43.3833	-0.154454	36023	30	ok	CD28	0.102017	1.21697e-105	6.83521e-105	104.915	Positive PWAS beta	608	Increasing
Figure 4	a-d	F4_loess_curves	Age-grid LOESS fitted protein trajectories.	figure_source	figure9_metscore2_protein_loess_curves_source.tsv	2	cd28	43.8667	-0.156281	36023	30	ok	CD28	0.102017	1.21697e-105	6.83521e-105	104.915	Positive PWAS beta	608	Increasing
Figure 4	a-d	F4_loess_curves	Age-grid LOESS fitted protein trajectories.	figure_source	figure9_metscore2_protein_loess_curves_source.tsv	2	cd28	44.35	-0.15745	36023	30	ok	CD28	0.102017	1.21697e-105	6.83521e-105	104.915	Positive PWAS beta	608	Increasing
Figure 4	a-d	F4_loess_curves	Age-grid LOESS fitted protein trajectories.	figure_source	figure9_metscore2_protein_loess_curves_source.tsv	2	cd28	44.8333	-0.157959	36023	30	ok	CD28	0.102017	1.21697e-105	6.83521e-105	104.915	Positive PWAS beta	608	Increasing
Figure 4	a-d	F4_loess_curves	Age-grid LOESS fitted protein trajectories.	figure_source	figure9_metscore2_protein_loess_curves_source.tsv	2	cd28	45.3167	-0.157801	36023	30	ok	CD28	0.102017	1.21697e-105	6.83521e-105	104.915	Positive PWAS beta	608	Increasing
Figure 4	a-d	F4_loess_curves	Age-grid LOESS fitted protein trajectories.	figure_source	figure9_metscore2_protein_loess_curves_source.tsv	2	cd28	45.8	-0.156971	36023	30	ok	CD28	0.102017	1.21697e-105	6.83521e-105	104.915	Positive PWAS beta	608	Increasing
Figure 4	a-d	F4_loess_curves	Age-grid LOESS fitted protein trajectories.	figure_source	figure9_metscore2_protein_loess_curves_source.tsv	2	cd28	46.2833	-0.155462	36023	30	ok	CD28	0.102017	1.21697e-105	6.83521e-105	104.915	Positive PWAS beta	608	Increasing
Figure 4	a-d	F4_loess_curves	Age-grid LOESS fitted protein trajectories.	figure_source	figure9_metscore2_protein_loess_curves_source.tsv	2	cd28	46.7667	-0.153267	36023	30	ok	CD28	0.102017	1.21697e-105	6.83521e-105	104.915	Positive PWAS beta	608	Increasing
Figure 4	a-d	F4_loess_curves	Age-grid LOESS fitted protein trajectories.	figure_source	figure9_metscore2_protein_loess_curves_source.tsv	2	cd28	47.25	-0.150373	36023	30	ok	CD28	0.102017	1.21697e-105	6.83521e-105	104.915	Positive PWAS beta	608	Increasing
Figure 4	a-d	F4_loess_curves	Age-grid LOESS fitted protein trajectories.	figure_source	figure9_metscore2_protein_loess_curves_source.tsv	2	cd28	47.7333	-0.146769	36023	30	ok	CD28	0.102017	1.21697e-105	6.83521e-105	104.915	Positive PWAS beta	608	Increasing
Figure 4	a-d	F4_loess_curves	Age-grid LOESS fitted protein trajectories.	figure_source	figure9_metscore2_protein_loess_curves_source.tsv	2	cd28	48.2167	-0.142448	36023	30	ok	CD28	0.102017	1.21697e-105	6.83521e-105	104.915	Positive PWAS beta	608	Increasing
Figure 4	a-d	F4_loess_curves	Age-grid LOESS fitted protein trajectories.	figure_source	figure9_metscore2_protein_loess_curves_source.tsv	2	cd28	48.7	-0.137409	36023	30	ok	CD28	0.102017	1.21697e-105	6.83521e-105	104.915	Positive PWAS beta	608	Increasing
Figure 4	a-d	F4_loess_curves	Age-grid LOESS fitted protein trajectories.	figure_source	figure9_metscore2_protein_loess_curves_source.tsv	2	cd28	49.1833	-0.131673	36023	30	ok	CD28	0.102017	1.21697e-105	6.83521e-105	104.915	Positive PWAS beta	608	Increasing
Figure 4	a-d	F4_loess_curves	Age-grid LOESS fitted protein trajectories.	figure_source	figure9_metscore2_protein_loess_curves_source.tsv	2	cd28	49.6667	-0.125315	36023	30	ok	CD28	0.102017	1.21697e-105	6.83521e-105	104.915	Positive PWAS beta	608	Increasing
Figure 4	a-d	F4_loess_curves	Age-grid LOESS fitted protein trajectories.	figure_source	figure9_metscore2_protein_loess_curves_source.tsv	2	cd28	50.15	-0.118562	36023	30	ok	CD28	0.102017	1.21697e-105	6.83521e-105	104.915	Positive PWAS beta	608	Increasing
Figure 4	a-d	F4_loess_curves	Age-grid LOESS fitted protein trajectories.	figure_source	figure9_metscore2_protein_loess_curves_source.tsv	2	cd28	50.6333	-0.111531	36023	30	ok	CD28	0.102017	1.21697e-105	6.83521e-105	104.915	Positive PWAS beta	608	Increasing
Figure 4	a-d	F4_loess_curves	Age-grid LOESS fitted protein trajectories.	figure_source	figure9_metscore2_protein_loess_curves_source.tsv	2	cd28	51.1167	-0.103707	36023	30	ok	CD28	0.102017	1.21697e-105	6.83521e-105	104.915	Positive PWAS beta	608	Increasing
Figure 4	a-d	F4_loess_curves	Age-grid LOESS fitted protein trajectories.	figure_source	figure9_metscore2_protein_loess_curves_source.tsv	2	cd28	51.6	-0.0962371	36023	30	ok	CD28	0.102017	1.21697e-105	6.83521e-105	104.915	Positive PWAS beta	608	Increasing
Figure 4	a-d	F4_loess_curves	Age-grid LOESS fitted protein trajectories.	figure_source	figure9_metscore2_protein_loess_curves_source.tsv	2	cd28	52.0833	-0.0876772	36023	30	ok	CD28	0.102017	1.21697e-105	6.83521e-105	104.915	Positive PWAS beta	608	Increasing
Figure 4	a-d	F4_loess_curves	Age-grid LOESS fitted protein trajectories.	figure_source	figure9_metscore2_protein_loess_curves_source.tsv	2	cd28	52.5667	-0.079517	36023	30	ok	CD28	0.102017	1.21697e-105	6.83521e-105	104.915	Positive PWAS beta	608	Increasing
Figure 4	a-d	F4_loess_curves	Age-grid LOESS fitted protein trajectories.	figure_source	figure9_metscore2_protein_loess_curves_source.tsv	2	cd28	53.05	-0.0704442	36023	30	ok	CD28	0.102017	1.21697e-105	6.83521e-105	104.915	Positive PWAS beta	608	Increasing
Figure 4	a-d	F4_loess_curves	Age-grid LOESS fitted protein trajectories.	figure_source	figure9_metscore2_protein_loess_curves_source.tsv	2	cd28	53.5333	-0.0612497	36023	30	ok	CD28	0.102017	1.21697e-105	6.83521e-105	104.915	Positive PWAS beta	608	Increasing
Figure 4	a-d	F4_loess_curves	Age-grid LOESS fitted protein trajectories.	figure_source	figure9_metscore2_protein_loess_curves_source.tsv	2	cd28	54.0167	-0.0520251	36023	30	ok	CD28	0.102017	1.21697e-105	6.83521e-105	104.915	Positive PWAS beta	608	Increasing
Figure 4	a-d	F4_loess_curves	Age-grid LOESS fitted protein trajectories.	figure_source	figure9_metscore2_protein_loess_curves_source.tsv	2	cd28	54.5	-0.0422375	36023	30	ok	CD28	0.102017	1.21697e-105	6.83521e-105	104.915	Positive PWAS beta	608	Increasing
Figure 4	a-d	F4_loess_curves	Age-grid LOESS fitted protein trajectories.	figure_source	figure9_metscore2_protein_loess_curves_source.tsv	2	cd28	54.9833	-0.0334953	36023	30	ok	CD28	0.102017	1.21697e-105	6.83521e-105	104.915	Positive PWAS beta	608	Increasing
Figure 4	a-d	F4_loess_curves	Age-grid LOESS fitted protein trajectories.	figure_source	figure9_metscore2_protein_loess_curves_source.tsv	2	cd28	55.4667	-0.024107	36023	30	ok	CD28	0.102017	1.21697e-105	6.83521e-105	104.915	Positive PWAS beta	608	Increasing
Figure 4	a-d	F4_loess_curves	Age-grid LOESS fitted protein trajectories.	figure_source	figure9_metscore2_protein_loess_curves_source.tsv	2	cd28	55.95	-0.0162342	36023	30	ok	CD28	0.102017	1.21697e-105	6.83521e-105	104.915	Positive PWAS beta	608	Increasing
Figure 4	a-d	F4_loess_curves	Age-grid LOESS fitted protein trajectories.	figure_source	figure9_metscore2_protein_loess_curves_source.tsv	2	cd28	56.4333	-0.00779033	36023	30	ok	CD28	0.102017	1.21697e-105	6.83521e-105	104.915	Positive PWAS beta	608	Increasing
Figure 4	a-d	F4_loess_curves	Age-grid LOESS fitted protein trajectories.	figure_source	figure9_metscore2_protein_loess_curves_source.tsv	2	cd28	56.9167	-0.000683567	36023	30	ok	CD28	0.102017	1.21697e-105	6.83521e-105	104.915	Positive PWAS beta	608	Increasing
Figure 4	a-d	F4_loess_curves	Age-grid LOESS fitted protein trajectories.	figure_source	figure9_metscore2_protein_loess_curves_source.tsv	2	cd28	57.4	0.00671135	36023	30	ok	CD28	0.102017	1.21697e-105	6.83521e-105	104.915	Positive PWAS beta	608	Increasing
Figure 4	a-d	F4_loess_curves	Age-grid LOESS fitted protein trajectories.	figure_source	figure9_metscore2_protein_loess_curves_source.tsv	2	cd28	57.8833	0.0134561	36023	30	ok	CD28	0.102017	1.21697e-105	6.83521e-105	104.915	Positive PWAS beta	608	Increasing
Figure 4	a-d	F4_loess_curves	Age-grid LOESS fitted protein trajectories.	figure_source	figure9_metscore2_protein_loess_curves_source.tsv	2	cd28	58.3667	0.020285	36023	30	ok	CD28	0.102017	1.21697e-105	6.83521e-105	104.915	Positive PWAS beta	608	Increasing
Figure 4	a-d	F4_loess_curves	Age-grid LOESS fitted protein trajectories.	figure_source	figure9_metscore2_protein_loess_curves_source.tsv	2	cd28	58.85	0.0272112	36023	30	ok	CD28	0.102017	1.21697e-105	6.83521e-105	104.915	Positive PWAS beta	608	Increasing
Figure 4	a-d	F4_loess_curves	Age-grid LOESS fitted protein trajectories.	figure_source	figure9_metscore2_protein_loess_curves_source.tsv	2	cd28	59.3333	0.0347985	36023	30	ok	CD28	0.102017	1.21697e-105	6.83521e-105	104.915	Positive PWAS beta	608	Increasing
Figure 4	a-d	F4_loess_curves	Age-grid LOESS fitted protein trajectories.	figure_source	figure9_metscore2_protein_loess_curves_source.tsv	2	cd28	59.8167	0.0426632	36023	30	ok	CD28	0.102017	1.21697e-105	6.83521e-105	104.915	Positive PWAS beta	608	Increasing
Figure 4	a-d	F4_loess_curves	Age-grid LOESS fitted protein trajectories.	figure_source	figure9_metscore2_protein_loess_curves_source.tsv	2	cd28	60.3	0.050456	36023	30	ok	CD28	0.102017	1.21697e-105	6.83521e-105	104.915	Positive PWAS beta	608	Increasing
Figure 4	a-d	F4_loess_curves	Age-grid LOESS fitted protein trajectories.	figure_source	figure9_metscore2_protein_loess_curves_source.tsv	2	cd28	60.7833	0.0580466	36023	30	ok	CD28	0.102017	1.21697e-105	6.83521e-105	104.915	Positive PWAS beta	608	Increasing
Figure 4	a-d	F4_loess_curves	Age-grid LOESS fitted protein trajectories.	figure_source	figure9_metscore2_protein_loess_curves_source.tsv	2	cd28	61.2667	0.0653974	36023	30	ok	CD28	0.102017	1.21697e-105	6.83521e-105	104.915	Positive PWAS beta	608	Increasing
Figure 4	a-d	F4_loess_curves	Age-grid LOESS fitted protein trajectories.	figure_source	figure9_metscore2_protein_loess_curves_source.tsv	2	cd28	61.75	0.0725033	36023	30	ok	CD28	0.102017	1.21697e-105	6.83521e-105	104.915	Positive PWAS beta	608	Increasing
Figure 4	a-d	F4_loess_curves	Age-grid LOESS fitted protein trajectories.	figure_source	figure9_metscore2_protein_loess_curves_source.tsv	2	cd28	62.2333	0.0793705	36023	30	ok	CD28	0.102017	1.21697e-105	6.83521e-105	104.915	Positive PWAS beta	608	Increasing
Figure 4	a-d	F4_loess_curves	Age-grid LOESS fitted protein trajectories.	figure_source	figure9_metscore2_protein_loess_curves_source.tsv	2	cd28	62.7167	0.0860086	36023	30	ok	CD28	0.102017	1.21697e-105	6.83521e-105	104.915	Positive PWAS beta	608	Increasing
Figure 4	a-d	F4_loess_curves	Age-grid LOESS fitted protein trajectories.	figure_source	figure9_metscore2_protein_loess_curves_source.tsv	2	cd28	63.2	0.092428	36023	30	ok	CD28	0.102017	1.21697e-105	6.83521e-105	104.915	Positive PWAS beta	608	Increasing
Figure 4	a-d	F4_loess_curves	Age-grid LOESS fitted protein trajectories.	figure_source	figure9_metscore2_protein_loess_curves_source.tsv	2	cd28	63.6833	0.0986396	36023	30	ok	CD28	0.102017	1.21697e-105	6.83521e-105	104.915	Positive PWAS beta	608	Increasing
Figure 4	a-d	F4_loess_curves	Age-grid LOESS fitted protein trajectories.	figure_source	figure9_metscore2_protein_loess_curves_source.tsv	2	cd28	64.1667	0.104654	36023	30	ok	CD28	0.102017	1.21697e-105	6.83521e-105	104.915	Positive PWAS beta	608	Increasing
Figure 4	a-d	F4_loess_curves	Age-grid LOESS fitted protein trajectories.	figure_source	figure9_metscore2_protein_loess_curves_source.tsv	2	cd28	64.65	0.11048	36023	30	ok	CD28	0.102017	1.21697e-105	6.83521e-105	104.915	Positive PWAS beta	608	Increasing
Figure 4	a-d	F4_loess_curves	Age-grid LOESS fitted protein trajectories.	figure_source	figure9_metscore2_protein_loess_curves_source.tsv	2	cd28	65.1333	0.116126	36023	30	ok	CD28	0.102017	1.21697e-105	6.83521e-105	104.915	Positive PWAS beta	608	Increasing
Figure 4	a-d	F4_loess_curves	Age-grid LOESS fitted protein trajectories.	figure_source	figure9_metscore2_protein_loess_curves_source.tsv	2	cd28	65.6167	0.121594	36023	30	ok	CD28	0.102017	1.21697e-105	6.83521e-105	104.915	Positive PWAS beta	608	Increasing
Figure 4	a-d	F4_loess_curves	Age-grid LOESS fitted protein trajectories.	figure_source	figure9_metscore2_protein_loess_curves_source.tsv	2	cd28	66.1	0.126886	36023	30	ok	CD28	0.102017	1.21697e-105	6.83521e-105	104.915	Positive PWAS beta	608	Increasing
Figure 4	a-d	F4_loess_curves	Age-grid LOESS fitted protein trajectories.	figure_source	figure9_metscore2_protein_loess_curves_source.tsv	2	cd28	66.5833	0.132003	36023	30	ok	CD28	0.102017	1.21697e-105	6.83521e-105	104.915	Positive PWAS beta	608	Increasing
Figure 4	a-d	F4_loess_curves	Age-grid LOESS fitted protein trajectories.	figure_source	figure9_metscore2_protein_loess_curves_source.tsv	2	cd28	67.0667	0.136941	36023	30	ok	CD28	0.102017	1.21697e-105	6.83521e-105	104.915	Positive PWAS beta	608	Increasing
Figure 4	a-d	F4_loess_curves	Age-grid LOESS fitted protein trajectories.	figure_source	figure9_metscore2_protein_loess_curves_source.tsv	2	cd28	67.55	0.141695	36023	30	ok	CD28	0.102017	1.21697e-105	6.83521e-105	104.915	Positive PWAS beta	608	Increasing
Figure 4	a-d	F4_loess_curves	Age-grid LOESS fitted protein trajectories.	figure_source	figure9_metscore2_protein_loess_curves_source.tsv	2	cd28	68.0333	0.146257	36023	30	ok	CD28	0.102017	1.21697e-105	6.83521e-105	104.915	Positive PWAS beta	608	Increasing
Figure 4	a-d	F4_loess_curves	Age-grid LOESS fitted protein trajectories.	figure_source	figure9_metscore2_protein_loess_curves_source.tsv	2	cd28	68.5167	0.15062	36023	30	ok	CD28	0.102017	1.21697e-105	6.83521e-105	104.915	Positive PWAS beta	608	Increasing
Figure 4	a-d	F4_loess_curves	Age-grid LOESS fitted protein trajectories.	figure_source	figure9_metscore2_protein_loess_curves_source.tsv	2	cd28	69	0.15477	36023	30	ok	CD28	0.102017	1.21697e-105	6.83521e-105	104.915	Positive PWAS beta	608	Increasing
Figure 4	a-d	F4_loess_curves	Age-grid LOESS fitted protein trajectories.	figure_source	figure9_metscore2_protein_loess_curves_source.tsv	2	cd300a	40	-0.158048	31544	30	ok	CD300A	0.207272	0	0	424.23	Positive PWAS beta	608	Increasing
Figure 4	a-d	F4_loess_curves	Age-grid LOESS fitted protein trajectories.	figure_source	figure9_metscore2_protein_loess_curves_source.tsv	2	cd300a	40.4833	-0.158045	31544	30	ok	CD300A	0.207272	0	0	424.23	Positive PWAS beta	608	Increasing
Figure 4	a-d	F4_loess_curves	Age-grid LOESS fitted protein trajectories.	figure_source	figure9_metscore2_protein_loess_curves_source.tsv	2	cd300a	40.9667	-0.15795	31544	30	ok	CD300A	0.207272	0	0	424.23	Positive PWAS beta	608	Increasing
Figure 4	a-d	F4_loess_curves	Age-grid LOESS fitted protein trajectories.	figure_source	figure9_metscore2_protein_loess_curves_source.tsv	2	cd300a	41.45	-0.157752	31544	30	ok	CD300A	0.207272	0	0	424.23	Positive PWAS beta	608	Increasing
Figure 4	a-d	F4_loess_curves	Age-grid LOESS fitted protein trajectories.	figure_source	figure9_metscore2_protein_loess_curves_source.tsv	2	cd300a	41.9333	-0.157434	31544	30	ok	CD300A	0.207272	0	0	424.23	Positive PWAS beta	608	Increasing
Figure 4	a-d	F4_loess_curves	Age-grid LOESS fitted protein trajectories.	figure_source	figure9_metscore2_protein_loess_curves_source.tsv	2	cd300a	42.4167	-0.156977	31544	30	ok	CD300A	0.207272	0	0	424.23	Positive PWAS beta	608	Increasing
Figure 4	a-d	F4_loess_curves	Age-grid LOESS fitted protein trajectories.	figure_source	figure9_metscore2_protein_loess_curves_source.tsv	2	cd300a	42.9	-0.156375	31544	30	ok	CD300A	0.207272	0	0	424.23	Positive PWAS beta	608	Increasing
Figure 4	a-d	F4_loess_curves	Age-grid LOESS fitted protein trajectories.	figure_source	figure9_metscore2_protein_loess_curves_source.tsv	2	cd300a	43.3833	-0.15562	31544	30	ok	CD300A	0.207272	0	0	424.23	Positive PWAS beta	608	Increasing
Figure 4	a-d	F4_loess_curves	Age-grid LOESS fitted protein trajectories.	figure_source	figure9_metscore2_protein_loess_curves_source.tsv	2	cd300a	43.8667	-0.154707	31544	30	ok	CD300A	0.207272	0	0	424.23	Positive PWAS beta	608	Increasing
Figure 4	a-d	F4_loess_curves	Age-grid LOESS fitted protein trajectories.	figure_source	figure9_metscore2_protein_loess_curves_source.tsv	2	cd300a	44.35	-0.15363	31544	30	ok	CD300A	0.207272	0	0	424.23	Positive PWAS beta	608	Increasing
Figure 4	a-d	F4_loess_curves	Age-grid LOESS fitted protein trajectories.	figure_source	figure9_metscore2_protein_loess_curves_source.tsv	2	cd300a	44.8333	-0.152382	31544	30	ok	CD300A	0.207272	0	0	424.23	Positive PWAS beta	608	Increasing
Figure 4	a-d	F4_loess_curves	Age-grid LOESS fitted protein trajectories.	figure_source	figure9_metscore2_protein_loess_curves_source.tsv	2	cd300a	45.3167	-0.150958	31544	30	ok	CD300A	0.207272	0	0	424.23	Positive PWAS beta	608	Increasing
Figure 4	a-d	F4_loess_curves	Age-grid LOESS fitted protein trajectories.	figure_source	figure9_metscore2_protein_loess_curves_source.tsv	2	cd300a	45.8	-0.149359	31544	30	ok	CD300A	0.207272	0	0	424.23	Positive PWAS beta	608	Increasing
Figure 4	a-d	F4_loess_curves	Age-grid LOESS fitted protein trajectories.	figure_source	figure9_metscore2_protein_loess_curves_source.tsv	2	cd300a	46.2833	-0.147591	31544	30	ok	CD300A	0.207272	0	0	424.23	Positive PWAS beta	608	Increasing
Figure 4	a-d	F4_loess_curves	Age-grid LOESS fitted protein trajectories.	figure_source	figure9_metscore2_protein_loess_curves_source.tsv	2	cd300a	46.7667	-0.145673	31544	30	ok	CD300A	0.207272	0	0	424.23	Positive PWAS beta	608	Increasing
Figure 4	a-d	F4_loess_curves	Age-grid LOESS fitted protein trajectories.	figure_source	figure9_metscore2_protein_loess_curves_source.tsv	2	cd300a	47.25	-0.143631	31544	30	ok	CD300A	0.207272	0	0	424.23	Positive PWAS beta	608	Increasing
Figure 4	a-d	F4_loess_curves	Age-grid LOESS fitted protein trajectories.	figure_source	figure9_metscore2_protein_loess_curves_source.tsv	2	cd300a	47.7333	-0.141495	31544	30	ok	CD300A	0.207272	0	0	424.23	Positive PWAS beta	608	Increasing
Figure 4	a-d	F4_loess_curves	Age-grid LOESS fitted protein trajectories.	figure_source	figure9_metscore2_protein_loess_curves_source.tsv	2	cd300a	48.2167	-0.139301	31544	30	ok	CD300A	0.207272	0	0	424.23	Positive PWAS beta	608	Increasing
Figure 4	a-d	F4_loess_curves	Age-grid LOESS fitted protein trajectories.	figure_source	figure9_metscore2_protein_loess_curves_source.tsv	2	cd300a	48.7	-0.137081	31544	30	ok	CD300A	0.207272	0	0	424.23	Positive PWAS beta	608	Increasing
Figure 4	a-d	F4_loess_curves	Age-grid LOESS fitted protein trajectories.	figure_source	figure9_metscore2_protein_loess_curves_source.tsv	2	cd300a	49.1833	-0.134846	31544	30	ok	CD300A	0.207272	0	0	424.23	Positive PWAS beta	608	Increasing
Figure 4	a-d	F4_loess_curves	Age-grid LOESS fitted protein trajectories.	figure_source	figure9_metscore2_protein_loess_curves_source.tsv	2	cd300a	49.6667	-0.13256	31544	30	ok	CD300A	0.207272	0	0	424.23	Positive PWAS beta	608	Increasing
Figure 4	a-d	F4_loess_curves	Age-grid LOESS fitted protein trajectories.	figure_source	figure9_metscore2_protein_loess_curves_source.tsv	2	cd300a	50.15	-0.13002	31544	30	ok	CD300A	0.207272	0	0	424.23	Positive PWAS beta	608	Increasing
Figure 4	a-d	F4_loess_curves	Age-grid LOESS fitted protein trajectories.	figure_source	figure9_metscore2_protein_loess_curves_source.tsv	2	cd300a	50.6333	-0.126541	31544	30	ok	CD300A	0.207272	0	0	424.23	Positive PWAS beta	608	Increasing
Figure 4	a-d	F4_loess_curves	Age-grid LOESS fitted protein trajectories.	figure_source	figure9_metscore2_protein_loess_curves_source.tsv	2	cd300a	51.1167	-0.121907	31544	30	ok	CD300A	0.207272	0	0	424.23	Positive PWAS beta	608	Increasing
Figure 4	a-d	F4_loess_curves	Age-grid LOESS fitted protein trajectories.	figure_source	figure9_metscore2_protein_loess_curves_source.tsv	2	cd300a	51.6	-0.116947	31544	30	ok	CD300A	0.207272	0	0	424.23	Positive PWAS beta	608	Increasing
Figure 4	a-d	F4_loess_curves	Age-grid LOESS fitted protein trajectories.	figure_source	figure9_metscore2_protein_loess_curves_source.tsv	2	cd300a	52.0833	-0.110971	31544	30	ok	CD300A	0.207272	0	0	424.23	Positive PWAS beta	608	Increasing
Figure 4	a-d	F4_loess_curves	Age-grid LOESS fitted protein trajectories.	figure_source	figure9_metscore2_protein_loess_curves_source.tsv	2	cd300a	52.5667	-0.104907	31544	30	ok	CD300A	0.207272	0	0	424.23	Positive PWAS beta	608	Increasing
Figure 4	a-d	F4_loess_curves	Age-grid LOESS fitted protein trajectories.	figure_source	figure9_metscore2_protein_loess_curves_source.tsv	2	cd300a	53.05	-0.0975824	31544	30	ok	CD300A	0.207272	0	0	424.23	Positive PWAS beta	608	Increasing
Figure 4	a-d	F4_loess_curves	Age-grid LOESS fitted protein trajectories.	figure_source	figure9_metscore2_protein_loess_curves_source.tsv	2	cd300a	53.5333	-0.0901938	31544	30	ok	CD300A	0.207272	0	0	424.23	Positive PWAS beta	608	Increasing
Figure 4	a-d	F4_loess_curves	Age-grid LOESS fitted protein trajectories.	figure_source	figure9_metscore2_protein_loess_curves_source.tsv	2	cd300a	54.0167	-0.0816167	31544	30	ok	CD300A	0.207272	0	0	424.23	Positive PWAS beta	608	Increasing
Figure 4	a-d	F4_loess_curves	Age-grid LOESS fitted protein trajectories.	figure_source	figure9_metscore2_protein_loess_curves_source.tsv	2	cd300a	54.5	-0.0733497	31544	30	ok	CD300A	0.207272	0	0	424.23	Positive PWAS beta	608	Increasing
Figure 4	a-d	F4_loess_curves	Age-grid LOESS fitted protein trajectories.	figure_source	figure9_metscore2_protein_loess_curves_source.tsv	2	cd300a	54.9833	-0.0642101	31544	30	ok	CD300A	0.207272	0	0	424.23	Positive PWAS beta	608	Increasing
Figure 4	a-d	F4_loess_curves	Age-grid LOESS fitted protein trajectories.	figure_source	figure9_metscore2_protein_loess_curves_source.tsv	2	cd300a	55.4667	-0.0560704	31544	30	ok	CD300A	0.207272	0	0	424.23	Positive PWAS beta	608	Increasing
Figure 4	a-d	F4_loess_curves	Age-grid LOESS fitted protein trajectories.	figure_source	figure9_metscore2_protein_loess_curves_source.tsv	2	cd300a	55.95	-0.0470949	31544	30	ok	CD300A	0.207272	0	0	424.23	Positive PWAS beta	608	Increasing
Figure 4	a-d	F4_loess_curves	Age-grid LOESS fitted protein trajectories.	figure_source	figure9_metscore2_protein_loess_curves_source.tsv	2	cd300a	56.4333	-0.0389924	31544	30	ok	CD300A	0.207272	0	0	424.23	Positive PWAS beta	608	Increasing
Figure 4	a-d	F4_loess_curves	Age-grid LOESS fitted protein trajectories.	figure_source	figure9_metscore2_protein_loess_curves_source.tsv	2	cd300a	56.9167	-0.0303654	31544	30	ok	CD300A	0.207272	0	0	424.23	Positive PWAS beta	608	Increasing
Figure 4	a-d	F4_loess_curves	Age-grid LOESS fitted protein trajectories.	figure_source	figure9_metscore2_protein_loess_curves_source.tsv	2	cd300a	57.4	-0.0216366	31544	30	ok	CD300A	0.207272	0	0	424.23	Positive PWAS beta	608	Increasing
Figure 4	a-d	F4_loess_curves	Age-grid LOESS fitted protein trajectories.	figure_source	figure9_metscore2_protein_loess_curves_source.tsv	2	cd300a	57.8833	-0.0133702	31544	30	ok	CD300A	0.207272	0	0	424.23	Positive PWAS beta	608	Increasing
Figure 4	a-d	F4_loess_curves	Age-grid LOESS fitted protein trajectories.	figure_source	figure9_metscore2_protein_loess_curves_source.tsv	2	cd300a	58.3667	-0.00409564	31544	30	ok	CD300A	0.207272	0	0	424.23	Positive PWAS beta	608	Increasing
Figure 4	a-d	F4_loess_curves	Age-grid LOESS fitted protein trajectories.	figure_source	figure9_metscore2_protein_loess_curves_source.tsv	2	cd300a	58.85	0.00409457	31544	30	ok	CD300A	0.207272	0	0	424.23	Positive PWAS beta	608	Increasing
Figure 4	a-d	F4_loess_curves	Age-grid LOESS fitted protein trajectories.	figure_source	figure9_metscore2_protein_loess_curves_source.tsv	2	cd300a	59.3333	0.0119697	31544	30	ok	CD300A	0.207272	0	0	424.23	Positive PWAS beta	608	Increasing
Figure 4	a-d	F4_loess_curves	Age-grid LOESS fitted protein trajectories.	figure_source	figure9_metscore2_protein_loess_curves_source.tsv	2	cd300a	59.8167	0.0205475	31544	30	ok	CD300A	0.207272	0	0	424.23	Positive PWAS beta	608	Increasing
Figure 4	a-d	F4_loess_curves	Age-grid LOESS fitted protein trajectories.	figure_source	figure9_metscore2_protein_loess_curves_source.tsv	2	cd300a	60.3	0.0296922	31544	30	ok	CD300A	0.207272	0	0	424.23	Positive PWAS beta	608	Increasing
Figure 4	a-d	F4_loess_curves	Age-grid LOESS fitted protein trajectories.	figure_source	figure9_metscore2_protein_loess_curves_source.tsv	2	cd300a	60.7833	0.03925	31544	30	ok	CD300A	0.207272	0	0	424.23	Positive PWAS beta	608	Increasing
Figure 4	a-d	F4_loess_curves	Age-grid LOESS fitted protein trajectories.	figure_source	figure9_metscore2_protein_loess_curves_source.tsv	2	cd300a	61.2667	0.0491207	31544	30	ok	CD300A	0.207272	0	0	424.23	Positive PWAS beta	608	Increasing
Figure 4	a-d	F4_loess_curves	Age-grid LOESS fitted protein trajectories.	figure_source	figure9_metscore2_protein_loess_curves_source.tsv	2	cd300a	61.75	0.0592444	31544	30	ok	CD300A	0.207272	0	0	424.23	Positive PWAS beta	608	Increasing
Figure 4	a-d	F4_loess_curves	Age-grid LOESS fitted protein trajectories.	figure_source	figure9_metscore2_protein_loess_curves_source.tsv	2	cd300a	62.2333	0.069586	31544	30	ok	CD300A	0.207272	0	0	424.23	Positive PWAS beta	608	Increasing
Figure 4	a-d	F4_loess_curves	Age-grid LOESS fitted protein trajectories.	figure_source	figure9_metscore2_protein_loess_curves_source.tsv	2	cd300a	62.7167	0.080126	31544	30	ok	CD300A	0.207272	0	0	424.23	Positive PWAS beta	608	Increasing
Figure 4	a-d	F4_loess_curves	Age-grid LOESS fitted protein trajectories.	figure_source	figure9_metscore2_protein_loess_curves_source.tsv	2	cd300a	63.2	0.0908551	31544	30	ok	CD300A	0.207272	0	0	424.23	Positive PWAS beta	608	Increasing
Figure 4	a-d	F4_loess_curves	Age-grid LOESS fitted protein trajectories.	figure_source	figure9_metscore2_protein_loess_curves_source.tsv	2	cd300a	63.6833	0.101772	31544	30	ok	CD300A	0.207272	0	0	424.23	Positive PWAS beta	608	Increasing
Figure 4	a-d	F4_loess_curves	Age-grid LOESS fitted protein trajectories.	figure_source	figure9_metscore2_protein_loess_curves_source.tsv	2	cd300a	64.1667	0.112883	31544	30	ok	CD300A	0.207272	0	0	424.23	Positive PWAS beta	608	Increasing
Figure 4	a-d	F4_loess_curves	Age-grid LOESS fitted protein trajectories.	figure_source	figure9_metscore2_protein_loess_curves_source.tsv	2	cd300a	64.65	0.124196	31544	30	ok	CD300A	0.207272	0	0	424.23	Positive PWAS beta	608	Increasing
Figure 4	a-d	F4_loess_curves	Age-grid LOESS fitted protein trajectories.	figure_source	figure9_metscore2_protein_loess_curves_source.tsv	2	cd300a	65.1333	0.135721	31544	30	ok	CD300A	0.207272	0	0	424.23	Positive PWAS beta	608	Increasing
Figure 4	a-d	F4_loess_curves	Age-grid LOESS fitted protein trajectories.	figure_source	figure9_metscore2_protein_loess_curves_source.tsv	2	cd300a	65.6167	0.14747	31544	30	ok	CD300A	0.207272	0	0	424.23	Positive PWAS beta	608	Increasing
Figure 4	a-d	F4_loess_curves	Age-grid LOESS fitted protein trajectories.	figure_source	figure9_metscore2_protein_loess_curves_source.tsv	2	cd300a	66.1	0.159452	31544	30	ok	CD300A	0.207272	0	0	424.23	Positive PWAS beta	608	Increasing
Figure 4	a-d	F4_loess_curves	Age-grid LOESS fitted protein trajectories.	figure_source	figure9_metscore2_protein_loess_curves_source.tsv	2	cd300a	66.5833	0.171678	31544	30	ok	CD300A	0.207272	0	0	424.23	Positive PWAS beta	608	Increasing
Figure 4	a-d	F4_loess_curves	Age-grid LOESS fitted protein trajectories.	figure_source	figure9_metscore2_protein_loess_curves_source.tsv	2	cd300a	67.0667	0.18416	31544	30	ok	CD300A	0.207272	0	0	424.23	Positive PWAS beta	608	Increasing
Figure 4	a-d	F4_loess_curves	Age-grid LOESS fitted protein trajectories.	figure_source	figure9_metscore2_protein_loess_curves_source.tsv	2	cd300a	67.55	0.196906	31544	30	ok	CD300A	0.207272	0	0	424.23	Positive PWAS beta	608	Increasing
Figure 4	a-d	F4_loess_curves	Age-grid LOESS fitted protein trajectories.	figure_source	figure9_metscore2_protein_loess_curves_source.tsv	2	cd300a	68.0333	0.209923	31544	30	ok	CD300A	0.207272	0	0	424.23	Positive PWAS beta	608	Increasing
Figure 4	a-d	F4_loess_curves	Age-grid LOESS fitted protein trajectories.	figure_source	figure9_metscore2_protein_loess_curves_source.tsv	2	cd300a	68.5167	0.223217	31544	30	ok	CD300A	0.207272	0	0	424.23	Positive PWAS beta	608	Increasing
Figure 4	a-d	F4_loess_curves	Age-grid LOESS fitted protein trajectories.	figure_source	figure9_metscore2_protein_loess_curves_source.tsv	2	cd300a	69	0.236789	31544	30	ok	CD300A	0.207272	0	0	424.23	Positive PWAS beta	608	Increasing
Figure 4	a-d	F4_loess_curves	Age-grid LOESS fitted protein trajectories.	figure_source	figure9_metscore2_protein_loess_curves_source.tsv	2	cd300c	40	-0.143188	37222	30	ok	CD300C	0.196891	0	0	384.13	Positive PWAS beta	608	Increasing
Figure 4	a-d	F4_loess_curves	Age-grid LOESS fitted protein trajectories.	figure_source	figure9_metscore2_protein_loess_curves_source.tsv	2	cd300c	40.4833	-0.144702	37222	30	ok	CD300C	0.196891	0	0	384.13	Positive PWAS beta	608	Increasing
Figure 4	a-d	F4_loess_curves	Age-grid LOESS fitted protein trajectories.	figure_source	figure9_metscore2_protein_loess_curves_source.tsv	2	cd300c	40.9667	-0.146029	37222	30	ok	CD300C	0.196891	0	0	384.13	Positive PWAS beta	608	Increasing
Figure 4	a-d	F4_loess_curves	Age-grid LOESS fitted protein trajectories.	figure_source	figure9_metscore2_protein_loess_curves_source.tsv	2	cd300c	41.45	-0.147165	37222	30	ok	CD300C	0.196891	0	0	384.13	Positive PWAS beta	608	Increasing
Figure 4	a-d	F4_loess_curves	Age-grid LOESS fitted protein trajectories.	figure_source	figure9_metscore2_protein_loess_curves_source.tsv	2	cd300c	41.9333	-0.148101	37222	30	ok	CD300C	0.196891	0	0	384.13	Positive PWAS beta	608	Increasing
Figure 4	a-d	F4_loess_curves	Age-grid LOESS fitted protein trajectories.	figure_source	figure9_metscore2_protein_loess_curves_source.tsv	2	cd300c	42.4167	-0.148829	37222	30	ok	CD300C	0.196891	0	0	384.13	Positive PWAS beta	608	Increasing
Figure 4	a-d	F4_loess_curves	Age-grid LOESS fitted protein trajectories.	figure_source	figure9_metscore2_protein_loess_curves_source.tsv	2	cd300c	42.9	-0.149345	37222	30	ok	CD300C	0.196891	0	0	384.13	Positive PWAS beta	608	Increasing
Figure 4	a-d	F4_loess_curves	Age-grid LOESS fitted protein trajectories.	figure_source	figure9_metscore2_protein_loess_curves_source.tsv	2	cd300c	43.3833	-0.149643	37222	30	ok	CD300C	0.196891	0	0	384.13	Positive PWAS beta	608	Increasing
Figure 4	a-d	F4_loess_curves	Age-grid LOESS fitted protein trajectories.	figure_source	figure9_metscore2_protein_loess_curves_source.tsv	2	cd300c	43.8667	-0.149716	37222	30	ok	CD300C	0.196891	0	0	384.13	Positive PWAS beta	608	Increasing
Figure 4	a-d	F4_loess_curves	Age-grid LOESS fitted protein trajectories.	figure_source	figure9_metscore2_protein_loess_curves_source.tsv	2	cd300c	44.35	-0.149552	37222	30	ok	CD300C	0.196891	0	0	384.13	Positive PWAS beta	608	Increasing
Figure 4	a-d	F4_loess_curves	Age-grid LOESS fitted protein trajectories.	figure_source	figure9_metscore2_protein_loess_curves_source.tsv	2	cd300c	44.8333	-0.149139	37222	30	ok	CD300C	0.196891	0	0	384.13	Positive PWAS beta	608	Increasing
Figure 4	a-d	F4_loess_curves	Age-grid LOESS fitted protein trajectories.	figure_source	figure9_metscore2_protein_loess_curves_source.tsv	2	cd300c	45.3167	-0.148465	37222	30	ok	CD300C	0.196891	0	0	384.13	Positive PWAS beta	608	Increasing
Figure 4	a-d	F4_loess_curves	Age-grid LOESS fitted protein trajectories.	figure_source	figure9_metscore2_protein_loess_curves_source.tsv	2	cd300c	45.8	-0.147523	37222	30	ok	CD300C	0.196891	0	0	384.13	Positive PWAS beta	608	Increasing
Figure 4	a-d	F4_loess_curves	Age-grid LOESS fitted protein trajectories.	figure_source	figure9_metscore2_protein_loess_curves_source.tsv	2	cd300c	46.2833	-0.146314	37222	30	ok	CD300C	0.196891	0	0	384.13	Positive PWAS beta	608	Increasing
Figure 4	a-d	F4_loess_curves	Age-grid LOESS fitted protein trajectories.	figure_source	figure9_metscore2_protein_loess_curves_source.tsv	2	cd300c	46.7667	-0.144841	37222	30	ok	CD300C	0.196891	0	0	384.13	Positive PWAS beta	608	Increasing
Figure 4	a-d	F4_loess_curves	Age-grid LOESS fitted protein trajectories.	figure_source	figure9_metscore2_protein_loess_curves_source.tsv	2	cd300c	47.25	-0.143116	37222	30	ok	CD300C	0.196891	0	0	384.13	Positive PWAS beta	608	Increasing
Figure 4	a-d	F4_loess_curves	Age-grid LOESS fitted protein trajectories.	figure_source	figure9_metscore2_protein_loess_curves_source.tsv	2	cd300c	47.7333	-0.141158	37222	30	ok	CD300C	0.196891	0	0	384.13	Positive PWAS beta	608	Increasing
Figure 4	a-d	F4_loess_curves	Age-grid LOESS fitted protein trajectories.	figure_source	figure9_metscore2_protein_loess_curves_source.tsv	2	cd300c	48.2167	-0.138993	37222	30	ok	CD300C	0.196891	0	0	384.13	Positive PWAS beta	608	Increasing
Figure 4	a-d	F4_loess_curves	Age-grid LOESS fitted protein trajectories.	figure_source	figure9_metscore2_protein_loess_curves_source.tsv	2	cd300c	48.7	-0.136659	37222	30	ok	CD300C	0.196891	0	0	384.13	Positive PWAS beta	608	Increasing
Figure 4	a-d	F4_loess_curves	Age-grid LOESS fitted protein trajectories.	figure_source	figure9_metscore2_protein_loess_curves_source.tsv	2	cd300c	49.1833	-0.134199	37222	30	ok	CD300C	0.196891	0	0	384.13	Positive PWAS beta	608	Increasing
Figure 4	a-d	F4_loess_curves	Age-grid LOESS fitted protein trajectories.	figure_source	figure9_metscore2_protein_loess_curves_source.tsv	2	cd300c	49.6667	-0.131667	37222	30	ok	CD300C	0.196891	0	0	384.13	Positive PWAS beta	608	Increasing
Figure 4	a-d	F4_loess_curves	Age-grid LOESS fitted protein trajectories.	figure_source	figure9_metscore2_protein_loess_curves_source.tsv	2	cd300c	50.15	-0.129064	37222	30	ok	CD300C	0.196891	0	0	384.13	Positive PWAS beta	608	Increasing
Figure 4	a-d	F4_loess_curves	Age-grid LOESS fitted protein trajectories.	figure_source	figure9_metscore2_protein_loess_curves_source.tsv	2	cd300c	50.6333	-0.125729	37222	30	ok	CD300C	0.196891	0	0	384.13	Positive PWAS beta	608	Increasing
Figure 4	a-d	F4_loess_curves	Age-grid LOESS fitted protein trajectories.	figure_source	figure9_metscore2_protein_loess_curves_source.tsv	2	cd300c	51.1167	-0.120987	37222	30	ok	CD300C	0.196891	0	0	384.13	Positive PWAS beta	608	Increasing
Figure 4	a-d	F4_loess_curves	Age-grid LOESS fitted protein trajectories.	figure_source	figure9_metscore2_protein_loess_curves_source.tsv	2	cd300c	51.6	-0.116494	37222	30	ok	CD300C	0.196891	0	0	384.13	Positive PWAS beta	608	Increasing
Figure 4	a-d	F4_loess_curves	Age-grid LOESS fitted protein trajectories.	figure_source	figure9_metscore2_protein_loess_curves_source.tsv	2	cd300c	52.0833	-0.110544	37222	30	ok	CD300C	0.196891	0	0	384.13	Positive PWAS beta	608	Increasing
Figure 4	a-d	F4_loess_curves	Age-grid LOESS fitted protein trajectories.	figure_source	figure9_metscore2_protein_loess_curves_source.tsv	2	cd300c	52.5667	-0.104957	37222	30	ok	CD300C	0.196891	0	0	384.13	Positive PWAS beta	608	Increasing
Figure 4	a-d	F4_loess_curves	Age-grid LOESS fitted protein trajectories.	figure_source	figure9_metscore2_protein_loess_curves_source.tsv	2	cd300c	53.05	-0.0981777	37222	30	ok	CD300C	0.196891	0	0	384.13	Positive PWAS beta	608	Increasing
Figure 4	a-d	F4_loess_curves	Age-grid LOESS fitted protein trajectories.	figure_source	figure9_metscore2_protein_loess_curves_source.tsv	2	cd300c	53.5333	-0.0911283	37222	30	ok	CD300C	0.196891	0	0	384.13	Positive PWAS beta	608	Increasing
Figure 4	a-d	F4_loess_curves	Age-grid LOESS fitted protein trajectories.	figure_source	figure9_metscore2_protein_loess_curves_source.tsv	2	cd300c	54.0167	-0.0835856	37222	30	ok	CD300C	0.196891	0	0	384.13	Positive PWAS beta	608	Increasing
Figure 4	a-d	F4_loess_curves	Age-grid LOESS fitted protein trajectories.	figure_source	figure9_metscore2_protein_loess_curves_source.tsv	2	cd300c	54.5	-0.0755978	37222	30	ok	CD300C	0.196891	0	0	384.13	Positive PWAS beta	608	Increasing
Figure 4	a-d	F4_loess_curves	Age-grid LOESS fitted protein trajectories.	figure_source	figure9_metscore2_protein_loess_curves_source.tsv	2	cd300c	54.9833	-0.0670377	37222	30	ok	CD300C	0.196891	0	0	384.13	Positive PWAS beta	608	Increasing
Figure 4	a-d	F4_loess_curves	Age-grid LOESS fitted protein trajectories.	figure_source	figure9_metscore2_protein_loess_curves_source.tsv	2	cd300c	55.4667	-0.0588853	37222	30	ok	CD300C	0.196891	0	0	384.13	Positive PWAS beta	608	Increasing
Figure 4	a-d	F4_loess_curves	Age-grid LOESS fitted protein trajectories.	figure_source	figure9_metscore2_protein_loess_curves_source.tsv	2	cd300c	55.95	-0.0499235	37222	30	ok	CD300C	0.196891	0	0	384.13	Positive PWAS beta	608	Increasing
Figure 4	a-d	F4_loess_curves	Age-grid LOESS fitted protein trajectories.	figure_source	figure9_metscore2_protein_loess_curves_source.tsv	2	cd300c	56.4333	-0.0413709	37222	30	ok	CD300C	0.196891	0	0	384.13	Positive PWAS beta	608	Increasing
Figure 4	a-d	F4_loess_curves	Age-grid LOESS fitted protein trajectories.	figure_source	figure9_metscore2_protein_loess_curves_source.tsv	2	cd300c	56.9167	-0.0322416	37222	30	ok	CD300C	0.196891	0	0	384.13	Positive PWAS beta	608	Increasing
Figure 4	a-d	F4_loess_curves	Age-grid LOESS fitted protein trajectories.	figure_source	figure9_metscore2_protein_loess_curves_source.tsv	2	cd300c	57.4	-0.0229691	37222	30	ok	CD300C	0.196891	0	0	384.13	Positive PWAS beta	608	Increasing
Figure 4	a-d	F4_loess_curves	Age-grid LOESS fitted protein trajectories.	figure_source	figure9_metscore2_protein_loess_curves_source.tsv	2	cd300c	57.8833	-0.0140608	37222	30	ok	CD300C	0.196891	0	0	384.13	Positive PWAS beta	608	Increasing
Figure 4	a-d	F4_loess_curves	Age-grid LOESS fitted protein trajectories.	figure_source	figure9_metscore2_protein_loess_curves_source.tsv	2	cd300c	58.3667	-0.00444728	37222	30	ok	CD300C	0.196891	0	0	384.13	Positive PWAS beta	608	Increasing
Figure 4	a-d	F4_loess_curves	Age-grid LOESS fitted protein trajectories.	figure_source	figure9_metscore2_protein_loess_curves_source.tsv	2	cd300c	58.85	0.00409006	37222	30	ok	CD300C	0.196891	0	0	384.13	Positive PWAS beta	608	Increasing
Figure 4	a-d	F4_loess_curves	Age-grid LOESS fitted protein trajectories.	figure_source	figure9_metscore2_protein_loess_curves_source.tsv	2	cd300c	59.3333	0.0120462	37222	30	ok	CD300C	0.196891	0	0	384.13	Positive PWAS beta	608	Increasing
Figure 4	a-d	F4_loess_curves	Age-grid LOESS fitted protein trajectories.	figure_source	figure9_metscore2_protein_loess_curves_source.tsv	2	cd300c	59.8167	0.0205175	37222	30	ok	CD300C	0.196891	0	0	384.13	Positive PWAS beta	608	Increasing
Figure 4	a-d	F4_loess_curves	Age-grid LOESS fitted protein trajectories.	figure_source	figure9_metscore2_protein_loess_curves_source.tsv	2	cd300c	60.3	0.0295487	37222	30	ok	CD300C	0.196891	0	0	384.13	Positive PWAS beta	608	Increasing
Figure 4	a-d	F4_loess_curves	Age-grid LOESS fitted protein trajectories.	figure_source	figure9_metscore2_protein_loess_curves_source.tsv	2	cd300c	60.7833	0.0390592	37222	30	ok	CD300C	0.196891	0	0	384.13	Positive PWAS beta	608	Increasing
Figure 4	a-d	F4_loess_curves	Age-grid LOESS fitted protein trajectories.	figure_source	figure9_metscore2_protein_loess_curves_source.tsv	2	cd300c	61.2667	0.0489756	37222	30	ok	CD300C	0.196891	0	0	384.13	Positive PWAS beta	608	Increasing
Figure 4	a-d	F4_loess_curves	Age-grid LOESS fitted protein trajectories.	figure_source	figure9_metscore2_protein_loess_curves_source.tsv	2	cd300c	61.75	0.0592488	37222	30	ok	CD300C	0.196891	0	0	384.13	Positive PWAS beta	608	Increasing
Figure 4	a-d	F4_loess_curves	Age-grid LOESS fitted protein trajectories.	figure_source	figure9_metscore2_protein_loess_curves_source.tsv	2	cd300c	62.2333	0.0698472	37222	30	ok	CD300C	0.196891	0	0	384.13	Positive PWAS beta	608	Increasing
Figure 4	a-d	F4_loess_curves	Age-grid LOESS fitted protein trajectories.	figure_source	figure9_metscore2_protein_loess_curves_source.tsv	2	cd300c	62.7167	0.0807503	37222	30	ok	CD300C	0.196891	0	0	384.13	Positive PWAS beta	608	Increasing
Figure 4	a-d	F4_loess_curves	Age-grid LOESS fitted protein trajectories.	figure_source	figure9_metscore2_protein_loess_curves_source.tsv	2	cd300c	63.2	0.091945	37222	30	ok	CD300C	0.196891	0	0	384.13	Positive PWAS beta	608	Increasing
Figure 4	a-d	F4_loess_curves	Age-grid LOESS fitted protein trajectories.	figure_source	figure9_metscore2_protein_loess_curves_source.tsv	2	cd300c	63.6833	0.103423	37222	30	ok	CD300C	0.196891	0	0	384.13	Positive PWAS beta	608	Increasing
Figure 4	a-d	F4_loess_curves	Age-grid LOESS fitted protein trajectories.	figure_source	figure9_metscore2_protein_loess_curves_source.tsv	2	cd300c	64.1667	0.11518	37222	30	ok	CD300C	0.196891	0	0	384.13	Positive PWAS beta	608	Increasing
Figure 4	a-d	F4_loess_curves	Age-grid LOESS fitted protein trajectories.	figure_source	figure9_metscore2_protein_loess_curves_source.tsv	2	cd300c	64.65	0.127217	37222	30	ok	CD300C	0.196891	0	0	384.13	Positive PWAS beta	608	Increasing
Figure 4	a-d	F4_loess_curves	Age-grid LOESS fitted protein trajectories.	figure_source	figure9_metscore2_protein_loess_curves_source.tsv	2	cd300c	65.1333	0.139542	37222	30	ok	CD300C	0.196891	0	0	384.13	Positive PWAS beta	608	Increasing
Figure 4	a-d	F4_loess_curves	Age-grid LOESS fitted protein trajectories.	figure_source	figure9_metscore2_protein_loess_curves_source.tsv	2	cd300c	65.6167	0.152162	37222	30	ok	CD300C	0.196891	0	0	384.13	Positive PWAS beta	608	Increasing
Figure 4	a-d	F4_loess_curves	Age-grid LOESS fitted protein trajectories.	figure_source	figure9_metscore2_protein_loess_curves_source.tsv	2	cd300c	66.1	0.165085	37222	30	ok	CD300C	0.196891	0	0	384.13	Positive PWAS beta	608	Increasing
Figure 4	a-d	F4_loess_curves	Age-grid LOESS fitted protein trajectories.	figure_source	figure9_metscore2_protein_loess_curves_source.tsv	2	cd300c	66.5833	0.178319	37222	30	ok	CD300C	0.196891	0	0	384.13	Positive PWAS beta	608	Increasing
Figure 4	a-d	F4_loess_curves	Age-grid LOESS fitted protein trajectories.	figure_source	figure9_metscore2_protein_loess_curves_source.tsv	2	cd300c	67.0667	0.191874	37222	30	ok	CD300C	0.196891	0	0	384.13	Positive PWAS beta	608	Increasing
Figure 4	a-d	F4_loess_curves	Age-grid LOESS fitted protein trajectories.	figure_source	figure9_metscore2_protein_loess_curves_source.tsv	2	cd300c	67.55	0.205763	37222	30	ok	CD300C	0.196891	0	0	384.13	Positive PWAS beta	608	Increasing
Figure 4	a-d	F4_loess_curves	Age-grid LOESS fitted protein trajectories.	figure_source	figure9_metscore2_protein_loess_curves_source.tsv	2	cd300c	68.0333	0.219993	37222	30	ok	CD300C	0.196891	0	0	384.13	Positive PWAS beta	608	Increasing
Figure 4	a-d	F4_loess_curves	Age-grid LOESS fitted protein trajectories.	figure_source	figure9_metscore2_protein_loess_curves_source.tsv	2	cd300c	68.5167	0.234576	37222	30	ok	CD300C	0.196891	0	0	384.13	Positive PWAS beta	608	Increasing
Figure 4	a-d	F4_loess_curves	Age-grid LOESS fitted protein trajectories.	figure_source	figure9_metscore2_protein_loess_curves_source.tsv	2	cd300c	69	0.249515	37222	30	ok	CD300C	0.196891	0	0	384.13	Positive PWAS beta	608	Increasing
Figure 4	a-d	F4_loess_curves	Age-grid LOESS fitted protein trajectories.	figure_source	figure9_metscore2_protein_loess_curves_source.tsv	2	cd300e	40	-0.451682	37099	30	ok	CD300E	0.287901	0	0	745.423	Positive PWAS beta	608	Increasing
Figure 4	a-d	F4_loess_curves	Age-grid LOESS fitted protein trajectories.	figure_source	figure9_metscore2_protein_loess_curves_source.tsv	2	cd300e	40.4833	-0.440067	37099	30	ok	CD300E	0.287901	0	0	745.423	Positive PWAS beta	608	Increasing
Figure 4	a-d	F4_loess_curves	Age-grid LOESS fitted protein trajectories.	figure_source	figure9_metscore2_protein_loess_curves_source.tsv	2	cd300e	40.9667	-0.428437	37099	30	ok	CD300E	0.287901	0	0	745.423	Positive PWAS beta	608	Increasing
Figure 4	a-d	F4_loess_curves	Age-grid LOESS fitted protein trajectories.	figure_source	figure9_metscore2_protein_loess_curves_source.tsv	2	cd300e	41.45	-0.416786	37099	30	ok	CD300E	0.287901	0	0	745.423	Positive PWAS beta	608	Increasing
Figure 4	a-d	F4_loess_curves	Age-grid LOESS fitted protein trajectories.	figure_source	figure9_metscore2_protein_loess_curves_source.tsv	2	cd300e	41.9333	-0.405101	37099	30	ok	CD300E	0.287901	0	0	745.423	Positive PWAS beta	608	Increasing
Figure 4	a-d	F4_loess_curves	Age-grid LOESS fitted protein trajectories.	figure_source	figure9_metscore2_protein_loess_curves_source.tsv	2	cd300e	42.4167	-0.393374	37099	30	ok	CD300E	0.287901	0	0	745.423	Positive PWAS beta	608	Increasing
Figure 4	a-d	F4_loess_curves	Age-grid LOESS fitted protein trajectories.	figure_source	figure9_metscore2_protein_loess_curves_source.tsv	2	cd300e	42.9	-0.381601	37099	30	ok	CD300E	0.287901	0	0	745.423	Positive PWAS beta	608	Increasing
Figure 4	a-d	F4_loess_curves	Age-grid LOESS fitted protein trajectories.	figure_source	figure9_metscore2_protein_loess_curves_source.tsv	2	cd300e	43.3833	-0.36978	37099	30	ok	CD300E	0.287901	0	0	745.423	Positive PWAS beta	608	Increasing
Figure 4	a-d	F4_loess_curves	Age-grid LOESS fitted protein trajectories.	figure_source	figure9_metscore2_protein_loess_curves_source.tsv	2	cd300e	43.8667	-0.357912	37099	30	ok	CD300E	0.287901	0	0	745.423	Positive PWAS beta	608	Increasing
Figure 4	a-d	F4_loess_curves	Age-grid LOESS fitted protein trajectories.	figure_source	figure9_metscore2_protein_loess_curves_source.tsv	2	cd300e	44.35	-0.346003	37099	30	ok	CD300E	0.287901	0	0	745.423	Positive PWAS beta	608	Increasing
Figure 4	a-d	F4_loess_curves	Age-grid LOESS fitted protein trajectories.	figure_source	figure9_metscore2_protein_loess_curves_source.tsv	2	cd300e	44.8333	-0.334056	37099	30	ok	CD300E	0.287901	0	0	745.423	Positive PWAS beta	608	Increasing
Figure 4	a-d	F4_loess_curves	Age-grid LOESS fitted protein trajectories.	figure_source	figure9_metscore2_protein_loess_curves_source.tsv	2	cd300e	45.3167	-0.322081	37099	30	ok	CD300E	0.287901	0	0	745.423	Positive PWAS beta	608	Increasing
Figure 4	a-d	F4_loess_curves	Age-grid LOESS fitted protein trajectories.	figure_source	figure9_metscore2_protein_loess_curves_source.tsv	2	cd300e	45.8	-0.31009	37099	30	ok	CD300E	0.287901	0	0	745.423	Positive PWAS beta	608	Increasing
Figure 4	a-d	F4_loess_curves	Age-grid LOESS fitted protein trajectories.	figure_source	figure9_metscore2_protein_loess_curves_source.tsv	2	cd300e	46.2833	-0.298099	37099	30	ok	CD300E	0.287901	0	0	745.423	Positive PWAS beta	608	Increasing
Figure 4	a-d	F4_loess_curves	Age-grid LOESS fitted protein trajectories.	figure_source	figure9_metscore2_protein_loess_curves_source.tsv	2	cd300e	46.7667	-0.286125	37099	30	ok	CD300E	0.287901	0	0	745.423	Positive PWAS beta	608	Increasing
Figure 4	a-d	F4_loess_curves	Age-grid LOESS fitted protein trajectories.	figure_source	figure9_metscore2_protein_loess_curves_source.tsv	2	cd300e	47.25	-0.274187	37099	30	ok	CD300E	0.287901	0	0	745.423	Positive PWAS beta	608	Increasing
Figure 4	a-d	F4_loess_curves	Age-grid LOESS fitted protein trajectories.	figure_source	figure9_metscore2_protein_loess_curves_source.tsv	2	cd300e	47.7333	-0.2623	37099	30	ok	CD300E	0.287901	0	0	745.423	Positive PWAS beta	608	Increasing
Figure 4	a-d	F4_loess_curves	Age-grid LOESS fitted protein trajectories.	figure_source	figure9_metscore2_protein_loess_curves_source.tsv	2	cd300e	48.2167	-0.25048	37099	30	ok	CD300E	0.287901	0	0	745.423	Positive PWAS beta	608	Increasing
Figure 4	a-d	F4_loess_curves	Age-grid LOESS fitted protein trajectories.	figure_source	figure9_metscore2_protein_loess_curves_source.tsv	2	cd300e	48.7	-0.238727	37099	30	ok	CD300E	0.287901	0	0	745.423	Positive PWAS beta	608	Increasing
Figure 4	a-d	F4_loess_curves	Age-grid LOESS fitted protein trajectories.	figure_source	figure9_metscore2_protein_loess_curves_source.tsv	2	cd300e	49.1833	-0.227011	37099	30	ok	CD300E	0.287901	0	0	745.423	Positive PWAS beta	608	Increasing
Figure 4	a-d	F4_loess_curves	Age-grid LOESS fitted protein trajectories.	figure_source	figure9_metscore2_protein_loess_curves_source.tsv	2	cd300e	49.6667	-0.215228	37099	30	ok	CD300E	0.287901	0	0	745.423	Positive PWAS beta	608	Increasing
Figure 4	a-d	F4_loess_curves	Age-grid LOESS fitted protein trajectories.	figure_source	figure9_metscore2_protein_loess_curves_source.tsv	2	cd300e	50.15	-0.203112	37099	30	ok	CD300E	0.287901	0	0	745.423	Positive PWAS beta	608	Increasing
Figure 4	a-d	F4_loess_curves	Age-grid LOESS fitted protein trajectories.	figure_source	figure9_metscore2_protein_loess_curves_source.tsv	2	cd300e	50.6333	-0.190483	37099	30	ok	CD300E	0.287901	0	0	745.423	Positive PWAS beta	608	Increasing
Figure 4	a-d	F4_loess_curves	Age-grid LOESS fitted protein trajectories.	figure_source	figure9_metscore2_protein_loess_curves_source.tsv	2	cd300e	51.1167	-0.178402	37099	30	ok	CD300E	0.287901	0	0	745.423	Positive PWAS beta	608	Increasing
Figure 4	a-d	F4_loess_curves	Age-grid LOESS fitted protein trajectories.	figure_source	figure9_metscore2_protein_loess_curves_source.tsv	2	cd300e	51.6	-0.165338	37099	30	ok	CD300E	0.287901	0	0	745.423	Positive PWAS beta	608	Increasing
Figure 4	a-d	F4_loess_curves	Age-grid LOESS fitted protein trajectories.	figure_source	figure9_metscore2_protein_loess_curves_source.tsv	2	cd300e	52.0833	-0.153832	37099	30	ok	CD300E	0.287901	0	0	745.423	Positive PWAS beta	608	Increasing
Figure 4	a-d	F4_loess_curves	Age-grid LOESS fitted protein trajectories.	figure_source	figure9_metscore2_protein_loess_curves_source.tsv	2	cd300e	52.5667	-0.140712	37099	30	ok	CD300E	0.287901	0	0	745.423	Positive PWAS beta	608	Increasing
Figure 4	a-d	F4_loess_curves	Age-grid LOESS fitted protein trajectories.	figure_source	figure9_metscore2_protein_loess_curves_source.tsv	2	cd300e	53.05	-0.128992	37099	30	ok	CD300E	0.287901	0	0	745.423	Positive PWAS beta	608	Increasing
Figure 4	a-d	F4_loess_curves	Age-grid LOESS fitted protein trajectories.	figure_source	figure9_metscore2_protein_loess_curves_source.tsv	2	cd300e	53.5333	-0.115887	37099	30	ok	CD300E	0.287901	0	0	745.423	Positive PWAS beta	608	Increasing
Figure 4	a-d	F4_loess_curves	Age-grid LOESS fitted protein trajectories.	figure_source	figure9_metscore2_protein_loess_curves_source.tsv	2	cd300e	54.0167	-0.102802	37099	30	ok	CD300E	0.287901	0	0	745.423	Positive PWAS beta	608	Increasing
Figure 4	a-d	F4_loess_curves	Age-grid LOESS fitted protein trajectories.	figure_source	figure9_metscore2_protein_loess_curves_source.tsv	2	cd300e	54.5	-0.0898996	37099	30	ok	CD300E	0.287901	0	0	745.423	Positive PWAS beta	608	Increasing
Figure 4	a-d	F4_loess_curves	Age-grid LOESS fitted protein trajectories.	figure_source	figure9_metscore2_protein_loess_curves_source.tsv	2	cd300e	54.9833	-0.0755979	37099	30	ok	CD300E	0.287901	0	0	745.423	Positive PWAS beta	608	Increasing
Figure 4	a-d	F4_loess_curves	Age-grid LOESS fitted protein trajectories.	figure_source	figure9_metscore2_protein_loess_curves_source.tsv	2	cd300e	55.4667	-0.0628134	37099	30	ok	CD300E	0.287901	0	0	745.423	Positive PWAS beta	608	Increasing
Figure 4	a-d	F4_loess_curves	Age-grid LOESS fitted protein trajectories.	figure_source	figure9_metscore2_protein_loess_curves_source.tsv	2	cd300e	55.95	-0.0484163	37099	30	ok	CD300E	0.287901	0	0	745.423	Positive PWAS beta	608	Increasing
Figure 4	a-d	F4_loess_curves	Age-grid LOESS fitted protein trajectories.	figure_source	figure9_metscore2_protein_loess_curves_source.tsv	2	cd300e	56.4333	-0.0351994	37099	30	ok	CD300E	0.287901	0	0	745.423	Positive PWAS beta	608	Increasing
Figure 4	a-d	F4_loess_curves	Age-grid LOESS fitted protein trajectories.	figure_source	figure9_metscore2_protein_loess_curves_source.tsv	2	cd300e	56.9167	-0.02044	37099	30	ok	CD300E	0.287901	0	0	745.423	Positive PWAS beta	608	Increasing
Figure 4	a-d	F4_loess_curves	Age-grid LOESS fitted protein trajectories.	figure_source	figure9_metscore2_protein_loess_curves_source.tsv	2	cd300e	57.4	-0.00634952	37099	30	ok	CD300E	0.287901	0	0	745.423	Positive PWAS beta	608	Increasing
Figure 4	a-d	F4_loess_curves	Age-grid LOESS fitted protein trajectories.	figure_source	figure9_metscore2_protein_loess_curves_source.tsv	2	cd300e	57.8833	0.00866112	37099	30	ok	CD300E	0.287901	0	0	745.423	Positive PWAS beta	608	Increasing
Figure 4	a-d	F4_loess_curves	Age-grid LOESS fitted protein trajectories.	figure_source	figure9_metscore2_protein_loess_curves_source.tsv	2	cd300e	58.3667	0.0237318	37099	30	ok	CD300E	0.287901	0	0	745.423	Positive PWAS beta	608	Increasing
Figure 4	a-d	F4_loess_curves	Age-grid LOESS fitted protein trajectories.	figure_source	figure9_metscore2_protein_loess_curves_source.tsv	2	cd300e	58.85	0.0389912	37099	30	ok	CD300E	0.287901	0	0	745.423	Positive PWAS beta	608	Increasing
Figure 4	a-d	F4_loess_curves	Age-grid LOESS fitted protein trajectories.	figure_source	figure9_metscore2_protein_loess_curves_source.tsv	2	cd300e	59.3333	0.0541301	37099	30	ok	CD300E	0.287901	0	0	745.423	Positive PWAS beta	608	Increasing
Figure 4	a-d	F4_loess_curves	Age-grid LOESS fitted protein trajectories.	figure_source	figure9_metscore2_protein_loess_curves_source.tsv	2	cd300e	59.8167	0.0694614	37099	30	ok	CD300E	0.287901	0	0	745.423	Positive PWAS beta	608	Increasing
Figure 4	a-d	F4_loess_curves	Age-grid LOESS fitted protein trajectories.	figure_source	figure9_metscore2_protein_loess_curves_source.tsv	2	cd300e	60.3	0.085042	37099	30	ok	CD300E	0.287901	0	0	745.423	Positive PWAS beta	608	Increasing
Figure 4	a-d	F4_loess_curves	Age-grid LOESS fitted protein trajectories.	figure_source	figure9_metscore2_protein_loess_curves_source.tsv	2	cd300e	60.7833	0.100871	37099	30	ok	CD300E	0.287901	0	0	745.423	Positive PWAS beta	608	Increasing
Figure 4	a-d	F4_loess_curves	Age-grid LOESS fitted protein trajectories.	figure_source	figure9_metscore2_protein_loess_curves_source.tsv	2	cd300e	61.2667	0.116931	37099	30	ok	CD300E	0.287901	0	0	745.423	Positive PWAS beta	608	Increasing
Figure 4	a-d	F4_loess_curves	Age-grid LOESS fitted protein trajectories.	figure_source	figure9_metscore2_protein_loess_curves_source.tsv	2	cd300e	61.75	0.133206	37099	30	ok	CD300E	0.287901	0	0	745.423	Positive PWAS beta	608	Increasing
Figure 4	a-d	F4_loess_curves	Age-grid LOESS fitted protein trajectories.	figure_source	figure9_metscore2_protein_loess_curves_source.tsv	2	cd300e	62.2333	0.149677	37099	30	ok	CD300E	0.287901	0	0	745.423	Positive PWAS beta	608	Increasing
Figure 4	a-d	F4_loess_curves	Age-grid LOESS fitted protein trajectories.	figure_source	figure9_metscore2_protein_loess_curves_source.tsv	2	cd300e	62.7167	0.166331	37099	30	ok	CD300E	0.287901	0	0	745.423	Positive PWAS beta	608	Increasing
Figure 4	a-d	F4_loess_curves	Age-grid LOESS fitted protein trajectories.	figure_source	figure9_metscore2_protein_loess_curves_source.tsv	2	cd300e	63.2	0.183154	37099	30	ok	CD300E	0.287901	0	0	745.423	Positive PWAS beta	608	Increasing
Figure 4	a-d	F4_loess_curves	Age-grid LOESS fitted protein trajectories.	figure_source	figure9_metscore2_protein_loess_curves_source.tsv	2	cd300e	63.6833	0.200141	37099	30	ok	CD300E	0.287901	0	0	745.423	Positive PWAS beta	608	Increasing
Figure 4	a-d	F4_loess_curves	Age-grid LOESS fitted protein trajectories.	figure_source	figure9_metscore2_protein_loess_curves_source.tsv	2	cd300e	64.1667	0.21729	37099	30	ok	CD300E	0.287901	0	0	745.423	Positive PWAS beta	608	Increasing
Figure 4	a-d	F4_loess_curves	Age-grid LOESS fitted protein trajectories.	figure_source	figure9_metscore2_protein_loess_curves_source.tsv	2	cd300e	64.65	0.234601	37099	30	ok	CD300E	0.287901	0	0	745.423	Positive PWAS beta	608	Increasing
Figure 4	a-d	F4_loess_curves	Age-grid LOESS fitted protein trajectories.	figure_source	figure9_metscore2_protein_loess_curves_source.tsv	2	cd300e	65.1333	0.252079	37099	30	ok	CD300E	0.287901	0	0	745.423	Positive PWAS beta	608	Increasing
Figure 4	a-d	F4_loess_curves	Age-grid LOESS fitted protein trajectories.	figure_source	figure9_metscore2_protein_loess_curves_source.tsv	2	cd300e	65.6167	0.269725	37099	30	ok	CD300E	0.287901	0	0	745.423	Positive PWAS beta	608	Increasing
Figure 4	a-d	F4_loess_curves	Age-grid LOESS fitted protein trajectories.	figure_source	figure9_metscore2_protein_loess_curves_source.tsv	2	cd300e	66.1	0.28754	37099	30	ok	CD300E	0.287901	0	0	745.423	Positive PWAS beta	608	Increasing
Figure 4	a-d	F4_loess_curves	Age-grid LOESS fitted protein trajectories.	figure_source	figure9_metscore2_protein_loess_curves_source.tsv	2	cd300e	66.5833	0.305522	37099	30	ok	CD300E	0.287901	0	0	745.423	Positive PWAS beta	608	Increasing
Figure 4	a-d	F4_loess_curves	Age-grid LOESS fitted protein trajectories.	figure_source	figure9_metscore2_protein_loess_curves_source.tsv	2	cd300e	67.0667	0.323677	37099	30	ok	CD300E	0.287901	0	0	745.423	Positive PWAS beta	608	Increasing
Figure 4	a-d	F4_loess_curves	Age-grid LOESS fitted protein trajectories.	figure_source	figure9_metscore2_protein_loess_curves_source.tsv	2	cd300e	67.55	0.342008	37099	30	ok	CD300E	0.287901	0	0	745.423	Positive PWAS beta	608	Increasing
Figure 4	a-d	F4_loess_curves	Age-grid LOESS fitted protein trajectories.	figure_source	figure9_metscore2_protein_loess_curves_source.tsv	2	cd300e	68.0333	0.360518	37099	30	ok	CD300E	0.287901	0	0	745.423	Positive PWAS beta	608	Increasing
Figure 4	a-d	F4_loess_curves	Age-grid LOESS fitted protein trajectories.	figure_source	figure9_metscore2_protein_loess_curves_source.tsv	2	cd300e	68.5167	0.37921	37099	30	ok	CD300E	0.287901	0	0	745.423	Positive PWAS beta	608	Increasing
Figure 4	a-d	F4_loess_curves	Age-grid LOESS fitted protein trajectories.	figure_source	figure9_metscore2_protein_loess_curves_source.tsv	2	cd300e	69	0.398087	37099	30	ok	CD300E	0.287901	0	0	745.423	Positive PWAS beta	608	Increasing
Figure 4	a-d	F4_loess_curves	Age-grid LOESS fitted protein trajectories.	figure_source	figure9_metscore2_protein_loess_curves_source.tsv	2	cd300lf	40	-0.176776	37210	30	ok	CD300LF	0.129548	1.22862e-172	1.04415e-171	171.911	Positive PWAS beta	608	Increasing
Figure 4	a-d	F4_loess_curves	Age-grid LOESS fitted protein trajectories.	figure_source	figure9_metscore2_protein_loess_curves_source.tsv	2	cd300lf	40.4833	-0.172832	37210	30	ok	CD300LF	0.129548	1.22862e-172	1.04415e-171	171.911	Positive PWAS beta	608	Increasing
Figure 4	a-d	F4_loess_curves	Age-grid LOESS fitted protein trajectories.	figure_source	figure9_metscore2_protein_loess_curves_source.tsv	2	cd300lf	40.9667	-0.168987	37210	30	ok	CD300LF	0.129548	1.22862e-172	1.04415e-171	171.911	Positive PWAS beta	608	Increasing
Figure 4	a-d	F4_loess_curves	Age-grid LOESS fitted protein trajectories.	figure_source	figure9_metscore2_protein_loess_curves_source.tsv	2	cd300lf	41.45	-0.165234	37210	30	ok	CD300LF	0.129548	1.22862e-172	1.04415e-171	171.911	Positive PWAS beta	608	Increasing
Figure 4	a-d	F4_loess_curves	Age-grid LOESS fitted protein trajectories.	figure_source	figure9_metscore2_protein_loess_curves_source.tsv	2	cd300lf	41.9333	-0.161564	37210	30	ok	CD300LF	0.129548	1.22862e-172	1.04415e-171	171.911	Positive PWAS beta	608	Increasing
Figure 4	a-d	F4_loess_curves	Age-grid LOESS fitted protein trajectories.	figure_source	figure9_metscore2_protein_loess_curves_source.tsv	2	cd300lf	42.4167	-0.15797	37210	30	ok	CD300LF	0.129548	1.22862e-172	1.04415e-171	171.911	Positive PWAS beta	608	Increasing
Figure 4	a-d	F4_loess_curves	Age-grid LOESS fitted protein trajectories.	figure_source	figure9_metscore2_protein_loess_curves_source.tsv	2	cd300lf	42.9	-0.154439	37210	30	ok	CD300LF	0.129548	1.22862e-172	1.04415e-171	171.911	Positive PWAS beta	608	Increasing
Figure 4	a-d	F4_loess_curves	Age-grid LOESS fitted protein trajectories.	figure_source	figure9_metscore2_protein_loess_curves_source.tsv	2	cd300lf	43.3833	-0.150964	37210	30	ok	CD300LF	0.129548	1.22862e-172	1.04415e-171	171.911	Positive PWAS beta	608	Increasing
Figure 4	a-d	F4_loess_curves	Age-grid LOESS fitted protein trajectories.	figure_source	figure9_metscore2_protein_loess_curves_source.tsv	2	cd300lf	43.8667	-0.147534	37210	30	ok	CD300LF	0.129548	1.22862e-172	1.04415e-171	171.911	Positive PWAS beta	608	Increasing
Figure 4	a-d	F4_loess_curves	Age-grid LOESS fitted protein trajectories.	figure_source	figure9_metscore2_protein_loess_curves_source.tsv	2	cd300lf	44.35	-0.14414	37210	30	ok	CD300LF	0.129548	1.22862e-172	1.04415e-171	171.911	Positive PWAS beta	608	Increasing
Figure 4	a-d	F4_loess_curves	Age-grid LOESS fitted protein trajectories.	figure_source	figure9_metscore2_protein_loess_curves_source.tsv	2	cd300lf	44.8333	-0.140777	37210	30	ok	CD300LF	0.129548	1.22862e-172	1.04415e-171	171.911	Positive PWAS beta	608	Increasing
Figure 4	a-d	F4_loess_curves	Age-grid LOESS fitted protein trajectories.	figure_source	figure9_metscore2_protein_loess_curves_source.tsv	2	cd300lf	45.3167	-0.137438	37210	30	ok	CD300LF	0.129548	1.22862e-172	1.04415e-171	171.911	Positive PWAS beta	608	Increasing
Figure 4	a-d	F4_loess_curves	Age-grid LOESS fitted protein trajectories.	figure_source	figure9_metscore2_protein_loess_curves_source.tsv	2	cd300lf	45.8	-0.134126	37210	30	ok	CD300LF	0.129548	1.22862e-172	1.04415e-171	171.911	Positive PWAS beta	608	Increasing
Figure 4	a-d	F4_loess_curves	Age-grid LOESS fitted protein trajectories.	figure_source	figure9_metscore2_protein_loess_curves_source.tsv	2	cd300lf	46.2833	-0.130843	37210	30	ok	CD300LF	0.129548	1.22862e-172	1.04415e-171	171.911	Positive PWAS beta	608	Increasing
Figure 4	a-d	F4_loess_curves	Age-grid LOESS fitted protein trajectories.	figure_source	figure9_metscore2_protein_loess_curves_source.tsv	2	cd300lf	46.7667	-0.127599	37210	30	ok	CD300LF	0.129548	1.22862e-172	1.04415e-171	171.911	Positive PWAS beta	608	Increasing
Figure 4	a-d	F4_loess_curves	Age-grid LOESS fitted protein trajectories.	figure_source	figure9_metscore2_protein_loess_curves_source.tsv	2	cd300lf	47.25	-0.124409	37210	30	ok	CD300LF	0.129548	1.22862e-172	1.04415e-171	171.911	Positive PWAS beta	608	Increasing
Figure 4	a-d	F4_loess_curves	Age-grid LOESS fitted protein trajectories.	figure_source	figure9_metscore2_protein_loess_curves_source.tsv	2	cd300lf	47.7333	-0.121293	37210	30	ok	CD300LF	0.129548	1.22862e-172	1.04415e-171	171.911	Positive PWAS beta	608	Increasing
Figure 4	a-d	F4_loess_curves	Age-grid LOESS fitted protein trajectories.	figure_source	figure9_metscore2_protein_loess_curves_source.tsv	2	cd300lf	48.2167	-0.118277	37210	30	ok	CD300LF	0.129548	1.22862e-172	1.04415e-171	171.911	Positive PWAS beta	608	Increasing
Figure 4	a-d	F4_loess_curves	Age-grid LOESS fitted protein trajectories.	figure_source	figure9_metscore2_protein_loess_curves_source.tsv	2	cd300lf	48.7	-0.115399	37210	30	ok	CD300LF	0.129548	1.22862e-172	1.04415e-171	171.911	Positive PWAS beta	608	Increasing
Figure 4	a-d	F4_loess_curves	Age-grid LOESS fitted protein trajectories.	figure_source	figure9_metscore2_protein_loess_curves_source.tsv	2	cd300lf	49.1833	-0.112708	37210	30	ok	CD300LF	0.129548	1.22862e-172	1.04415e-171	171.911	Positive PWAS beta	608	Increasing
Figure 4	a-d	F4_loess_curves	Age-grid LOESS fitted protein trajectories.	figure_source	figure9_metscore2_protein_loess_curves_source.tsv	2	cd300lf	49.6667	-0.110244	37210	30	ok	CD300LF	0.129548	1.22862e-172	1.04415e-171	171.911	Positive PWAS beta	608	Increasing
Figure 4	a-d	F4_loess_curves	Age-grid LOESS fitted protein trajectories.	figure_source	figure9_metscore2_protein_loess_curves_source.tsv	2	cd300lf	50.15	-0.107956	37210	30	ok	CD300LF	0.129548	1.22862e-172	1.04415e-171	171.911	Positive PWAS beta	608	Increasing
Figure 4	a-d	F4_loess_curves	Age-grid LOESS fitted protein trajectories.	figure_source	figure9_metscore2_protein_loess_curves_source.tsv	2	cd300lf	50.6333	-0.105582	37210	30	ok	CD300LF	0.129548	1.22862e-172	1.04415e-171	171.911	Positive PWAS beta	608	Increasing
Figure 4	a-d	F4_loess_curves	Age-grid LOESS fitted protein trajectories.	figure_source	figure9_metscore2_protein_loess_curves_source.tsv	2	cd300lf	51.1167	-0.102939	37210	30	ok	CD300LF	0.129548	1.22862e-172	1.04415e-171	171.911	Positive PWAS beta	608	Increasing
Figure 4	a-d	F4_loess_curves	Age-grid LOESS fitted protein trajectories.	figure_source	figure9_metscore2_protein_loess_curves_source.tsv	2	cd300lf	51.6	-0.0997446	37210	30	ok	CD300LF	0.129548	1.22862e-172	1.04415e-171	171.911	Positive PWAS beta	608	Increasing
Figure 4	a-d	F4_loess_curves	Age-grid LOESS fitted protein trajectories.	figure_source	figure9_metscore2_protein_loess_curves_source.tsv	2	cd300lf	52.0833	-0.0959377	37210	30	ok	CD300LF	0.129548	1.22862e-172	1.04415e-171	171.911	Positive PWAS beta	608	Increasing
Figure 4	a-d	F4_loess_curves	Age-grid LOESS fitted protein trajectories.	figure_source	figure9_metscore2_protein_loess_curves_source.tsv	2	cd300lf	52.5667	-0.091654	37210	30	ok	CD300LF	0.129548	1.22862e-172	1.04415e-171	171.911	Positive PWAS beta	608	Increasing
Figure 4	a-d	F4_loess_curves	Age-grid LOESS fitted protein trajectories.	figure_source	figure9_metscore2_protein_loess_curves_source.tsv	2	cd300lf	53.05	-0.0866301	37210	30	ok	CD300LF	0.129548	1.22862e-172	1.04415e-171	171.911	Positive PWAS beta	608	Increasing
Figure 4	a-d	F4_loess_curves	Age-grid LOESS fitted protein trajectories.	figure_source	figure9_metscore2_protein_loess_curves_source.tsv	2	cd300lf	53.5333	-0.0814727	37210	30	ok	CD300LF	0.129548	1.22862e-172	1.04415e-171	171.911	Positive PWAS beta	608	Increasing
Figure 4	a-d	F4_loess_curves	Age-grid LOESS fitted protein trajectories.	figure_source	figure9_metscore2_protein_loess_curves_source.tsv	2	cd300lf	54.0167	-0.0757814	37210	30	ok	CD300LF	0.129548	1.22862e-172	1.04415e-171	171.911	Positive PWAS beta	608	Increasing
Figure 4	a-d	F4_loess_curves	Age-grid LOESS fitted protein trajectories.	figure_source	figure9_metscore2_protein_loess_curves_source.tsv	2	cd300lf	54.5	-0.0702118	37210	30	ok	CD300LF	0.129548	1.22862e-172	1.04415e-171	171.911	Positive PWAS beta	608	Increasing
Figure 4	a-d	F4_loess_curves	Age-grid LOESS fitted protein trajectories.	figure_source	figure9_metscore2_protein_loess_curves_source.tsv	2	cd300lf	54.9833	-0.0645831	37210	30	ok	CD300LF	0.129548	1.22862e-172	1.04415e-171	171.911	Positive PWAS beta	608	Increasing
Figure 4	a-d	F4_loess_curves	Age-grid LOESS fitted protein trajectories.	figure_source	figure9_metscore2_protein_loess_curves_source.tsv	2	cd300lf	55.4667	-0.0588461	37210	30	ok	CD300LF	0.129548	1.22862e-172	1.04415e-171	171.911	Positive PWAS beta	608	Increasing
Figure 4	a-d	F4_loess_curves	Age-grid LOESS fitted protein trajectories.	figure_source	figure9_metscore2_protein_loess_curves_source.tsv	2	cd300lf	55.95	-0.0534472	37210	30	ok	CD300LF	0.129548	1.22862e-172	1.04415e-171	171.911	Positive PWAS beta	608	Increasing
Figure 4	a-d	F4_loess_curves	Age-grid LOESS fitted protein trajectories.	figure_source	figure9_metscore2_protein_loess_curves_source.tsv	2	cd300lf	56.4333	-0.0474083	37210	30	ok	CD300LF	0.129548	1.22862e-172	1.04415e-171	171.911	Positive PWAS beta	608	Increasing
Figure 4	a-d	F4_loess_curves	Age-grid LOESS fitted protein trajectories.	figure_source	figure9_metscore2_protein_loess_curves_source.tsv	2	cd300lf	56.9167	-0.0413614	37210	30	ok	CD300LF	0.129548	1.22862e-172	1.04415e-171	171.911	Positive PWAS beta	608	Increasing
Figure 4	a-d	F4_loess_curves	Age-grid LOESS fitted protein trajectories.	figure_source	figure9_metscore2_protein_loess_curves_source.tsv	2	cd300lf	57.4	-0.0344925	37210	30	ok	CD300LF	0.129548	1.22862e-172	1.04415e-171	171.911	Positive PWAS beta	608	Increasing
Figure 4	a-d	F4_loess_curves	Age-grid LOESS fitted protein trajectories.	figure_source	figure9_metscore2_protein_loess_curves_source.tsv	2	cd300lf	57.8833	-0.0270915	37210	30	ok	CD300LF	0.129548	1.22862e-172	1.04415e-171	171.911	Positive PWAS beta	608	Increasing
Figure 4	a-d	F4_loess_curves	Age-grid LOESS fitted protein trajectories.	figure_source	figure9_metscore2_protein_loess_curves_source.tsv	2	cd300lf	58.3667	-0.0191086	37210	30	ok	CD300LF	0.129548	1.22862e-172	1.04415e-171	171.911	Positive PWAS beta	608	Increasing
Figure 4	a-d	F4_loess_curves	Age-grid LOESS fitted protein trajectories.	figure_source	figure9_metscore2_protein_loess_curves_source.tsv	2	cd300lf	58.85	-0.0104695	37210	30	ok	CD300LF	0.129548	1.22862e-172	1.04415e-171	171.911	Positive PWAS beta	608	Increasing
Figure 4	a-d	F4_loess_curves	Age-grid LOESS fitted protein trajectories.	figure_source	figure9_metscore2_protein_loess_curves_source.tsv	2	cd300lf	59.3333	-0.00107363	37210	30	ok	CD300LF	0.129548	1.22862e-172	1.04415e-171	171.911	Positive PWAS beta	608	Increasing
Figure 4	a-d	F4_loess_curves	Age-grid LOESS fitted protein trajectories.	figure_source	figure9_metscore2_protein_loess_curves_source.tsv	2	cd300lf	59.8167	0.00878718	37210	30	ok	CD300LF	0.129548	1.22862e-172	1.04415e-171	171.911	Positive PWAS beta	608	Increasing
Figure 4	a-d	F4_loess_curves	Age-grid LOESS fitted protein trajectories.	figure_source	figure9_metscore2_protein_loess_curves_source.tsv	2	cd300lf	60.3	0.0189417	37210	30	ok	CD300LF	0.129548	1.22862e-172	1.04415e-171	171.911	Positive PWAS beta	608	Increasing
Figure 4	a-d	F4_loess_curves	Age-grid LOESS fitted protein trajectories.	figure_source	figure9_metscore2_protein_loess_curves_source.tsv	2	cd300lf	60.7833	0.0293405	37210	30	ok	CD300LF	0.129548	1.22862e-172	1.04415e-171	171.911	Positive PWAS beta	608	Increasing
Figure 4	a-d	F4_loess_curves	Age-grid LOESS fitted protein trajectories.	figure_source	figure9_metscore2_protein_loess_curves_source.tsv	2	cd300lf	61.2667	0.0399748	37210	30	ok	CD300LF	0.129548	1.22862e-172	1.04415e-171	171.911	Positive PWAS beta	608	Increasing
Figure 4	a-d	F4_loess_curves	Age-grid LOESS fitted protein trajectories.	figure_source	figure9_metscore2_protein_loess_curves_source.tsv	2	cd300lf	61.75	0.0508513	37210	30	ok	CD300LF	0.129548	1.22862e-172	1.04415e-171	171.911	Positive PWAS beta	608	Increasing
Figure 4	a-d	F4_loess_curves	Age-grid LOESS fitted protein trajectories.	figure_source	figure9_metscore2_protein_loess_curves_source.tsv	2	cd300lf	62.2333	0.0619823	37210	30	ok	CD300LF	0.129548	1.22862e-172	1.04415e-171	171.911	Positive PWAS beta	608	Increasing
Figure 4	a-d	F4_loess_curves	Age-grid LOESS fitted protein trajectories.	figure_source	figure9_metscore2_protein_loess_curves_source.tsv	2	cd300lf	62.7167	0.073381	37210	30	ok	CD300LF	0.129548	1.22862e-172	1.04415e-171	171.911	Positive PWAS beta	608	Increasing
Figure 4	a-d	F4_loess_curves	Age-grid LOESS fitted protein trajectories.	figure_source	figure9_metscore2_protein_loess_curves_source.tsv	2	cd300lf	63.2	0.0850607	37210	30	ok	CD300LF	0.129548	1.22862e-172	1.04415e-171	171.911	Positive PWAS beta	608	Increasing
Figure 4	a-d	F4_loess_curves	Age-grid LOESS fitted protein trajectories.	figure_source	figure9_metscore2_protein_loess_curves_source.tsv	2	cd300lf	63.6833	0.0970333	37210	30	ok	CD300LF	0.129548	1.22862e-172	1.04415e-171	171.911	Positive PWAS beta	608	Increasing
Figure 4	a-d	F4_loess_curves	Age-grid LOESS fitted protein trajectories.	figure_source	figure9_metscore2_protein_loess_curves_source.tsv	2	cd300lf	64.1667	0.109309	37210	30	ok	CD300LF	0.129548	1.22862e-172	1.04415e-171	171.911	Positive PWAS beta	608	Increasing
Figure 4	a-d	F4_loess_curves	Age-grid LOESS fitted protein trajectories.	figure_source	figure9_metscore2_protein_loess_curves_source.tsv	2	cd300lf	64.65	0.121894	37210	30	ok	CD300LF	0.129548	1.22862e-172	1.04415e-171	171.911	Positive PWAS beta	608	Increasing
Figure 4	a-d	F4_loess_curves	Age-grid LOESS fitted protein trajectories.	figure_source	figure9_metscore2_protein_loess_curves_source.tsv	2	cd300lf	65.1333	0.134792	37210	30	ok	CD300LF	0.129548	1.22862e-172	1.04415e-171	171.911	Positive PWAS beta	608	Increasing
Figure 4	a-d	F4_loess_curves	Age-grid LOESS fitted protein trajectories.	figure_source	figure9_metscore2_protein_loess_curves_source.tsv	2	cd300lf	65.6167	0.148005	37210	30	ok	CD300LF	0.129548	1.22862e-172	1.04415e-171	171.911	Positive PWAS beta	608	Increasing
Figure 4	a-d	F4_loess_curves	Age-grid LOESS fitted protein trajectories.	figure_source	figure9_metscore2_protein_loess_curves_source.tsv	2	cd300lf	66.1	0.16153	37210	30	ok	CD300LF	0.129548	1.22862e-172	1.04415e-171	171.911	Positive PWAS beta	608	Increasing
Figure 4	a-d	F4_loess_curves	Age-grid LOESS fitted protein trajectories.	figure_source	figure9_metscore2_protein_loess_curves_source.tsv	2	cd300lf	66.5833	0.175363	37210	30	ok	CD300LF	0.129548	1.22862e-172	1.04415e-171	171.911	Positive PWAS beta	608	Increasing
Figure 4	a-d	F4_loess_curves	Age-grid LOESS fitted protein trajectories.	figure_source	figure9_metscore2_protein_loess_curves_source.tsv	2	cd300lf	67.0667	0.189499	37210	30	ok	CD300LF	0.129548	1.22862e-172	1.04415e-171	171.911	Positive PWAS beta	608	Increasing
Figure 4	a-d	F4_loess_curves	Age-grid LOESS fitted protein trajectories.	figure_source	figure9_metscore2_protein_loess_curves_source.tsv	2	cd300lf	67.55	0.203934	37210	30	ok	CD300LF	0.129548	1.22862e-172	1.04415e-171	171.911	Positive PWAS beta	608	Increasing
Figure 4	a-d	F4_loess_curves	Age-grid LOESS fitted protein trajectories.	figure_source	figure9_metscore2_protein_loess_curves_source.tsv	2	cd300lf	68.0333	0.218662	37210	30	ok	CD300LF	0.129548	1.22862e-172	1.04415e-171	171.911	Positive PWAS beta	608	Increasing
Figure 4	a-d	F4_loess_curves	Age-grid LOESS fitted protein trajectories.	figure_source	figure9_metscore2_protein_loess_curves_source.tsv	2	cd300lf	68.5167	0.23368	37210	30	ok	CD300LF	0.129548	1.22862e-172	1.04415e-171	171.911	Positive PWAS beta	608	Increasing
Figure 4	a-d	F4_loess_curves	Age-grid LOESS fitted protein trajectories.	figure_source	figure9_metscore2_protein_loess_curves_source.tsv	2	cd300lf	69	0.248981	37210	30	ok	CD300LF	0.129548	1.22862e-172	1.04415e-171	171.911	Positive PWAS beta	608	Increasing
Figure 4	a-d	F4_loess_curves	Age-grid LOESS fitted protein trajectories.	figure_source	figure9_metscore2_protein_loess_curves_source.tsv	2	cd302	40	-0.530914	36714	30	ok	CD302	0.225923	0	0	464.026	Positive PWAS beta	608	Increasing
Figure 4	a-d	F4_loess_curves	Age-grid LOESS fitted protein trajectories.	figure_source	figure9_metscore2_protein_loess_curves_source.tsv	2	cd302	40.4833	-0.522656	36714	30	ok	CD302	0.225923	0	0	464.026	Positive PWAS beta	608	Increasing
Figure 4	a-d	F4_loess_curves	Age-grid LOESS fitted protein trajectories.	figure_source	figure9_metscore2_protein_loess_curves_source.tsv	2	cd302	40.9667	-0.513945	36714	30	ok	CD302	0.225923	0	0	464.026	Positive PWAS beta	608	Increasing
Figure 4	a-d	F4_loess_curves	Age-grid LOESS fitted protein trajectories.	figure_source	figure9_metscore2_protein_loess_curves_source.tsv	2	cd302	41.45	-0.504785	36714	30	ok	CD302	0.225923	0	0	464.026	Positive PWAS beta	608	Increasing
Figure 4	a-d	F4_loess_curves	Age-grid LOESS fitted protein trajectories.	figure_source	figure9_metscore2_protein_loess_curves_source.tsv	2	cd302	41.9333	-0.495179	36714	30	ok	CD302	0.225923	0	0	464.026	Positive PWAS beta	608	Increasing
Figure 4	a-d	F4_loess_curves	Age-grid LOESS fitted protein trajectories.	figure_source	figure9_metscore2_protein_loess_curves_source.tsv	2	cd302	42.4167	-0.485126	36714	30	ok	CD302	0.225923	0	0	464.026	Positive PWAS beta	608	Increasing
Figure 4	a-d	F4_loess_curves	Age-grid LOESS fitted protein trajectories.	figure_source	figure9_metscore2_protein_loess_curves_source.tsv	2	cd302	42.9	-0.474631	36714	30	ok	CD302	0.225923	0	0	464.026	Positive PWAS beta	608	Increasing
Figure 4	a-d	F4_loess_curves	Age-grid LOESS fitted protein trajectories.	figure_source	figure9_metscore2_protein_loess_curves_source.tsv	2	cd302	43.3833	-0.463699	36714	30	ok	CD302	0.225923	0	0	464.026	Positive PWAS beta	608	Increasing
Figure 4	a-d	F4_loess_curves	Age-grid LOESS fitted protein trajectories.	figure_source	figure9_metscore2_protein_loess_curves_source.tsv	2	cd302	43.8667	-0.452334	36714	30	ok	CD302	0.225923	0	0	464.026	Positive PWAS beta	608	Increasing
Figure 4	a-d	F4_loess_curves	Age-grid LOESS fitted protein trajectories.	figure_source	figure9_metscore2_protein_loess_curves_source.tsv	2	cd302	44.35	-0.44054	36714	30	ok	CD302	0.225923	0	0	464.026	Positive PWAS beta	608	Increasing
Figure 4	a-d	F4_loess_curves	Age-grid LOESS fitted protein trajectories.	figure_source	figure9_metscore2_protein_loess_curves_source.tsv	2	cd302	44.8333	-0.428322	36714	30	ok	CD302	0.225923	0	0	464.026	Positive PWAS beta	608	Increasing
Figure 4	a-d	F4_loess_curves	Age-grid LOESS fitted protein trajectories.	figure_source	figure9_metscore2_protein_loess_curves_source.tsv	2	cd302	45.3167	-0.415684	36714	30	ok	CD302	0.225923	0	0	464.026	Positive PWAS beta	608	Increasing
Figure 4	a-d	F4_loess_curves	Age-grid LOESS fitted protein trajectories.	figure_source	figure9_metscore2_protein_loess_curves_source.tsv	2	cd302	45.8	-0.40263	36714	30	ok	CD302	0.225923	0	0	464.026	Positive PWAS beta	608	Increasing
Figure 4	a-d	F4_loess_curves	Age-grid LOESS fitted protein trajectories.	figure_source	figure9_metscore2_protein_loess_curves_source.tsv	2	cd302	46.2833	-0.389161	36714	30	ok	CD302	0.225923	0	0	464.026	Positive PWAS beta	608	Increasing
Figure 4	a-d	F4_loess_curves	Age-grid LOESS fitted protein trajectories.	figure_source	figure9_metscore2_protein_loess_curves_source.tsv	2	cd302	46.7667	-0.375278	36714	30	ok	CD302	0.225923	0	0	464.026	Positive PWAS beta	608	Increasing
Figure 4	a-d	F4_loess_curves	Age-grid LOESS fitted protein trajectories.	figure_source	figure9_metscore2_protein_loess_curves_source.tsv	2	cd302	47.25	-0.36098	36714	30	ok	CD302	0.225923	0	0	464.026	Positive PWAS beta	608	Increasing
Figure 4	a-d	F4_loess_curves	Age-grid LOESS fitted protein trajectories.	figure_source	figure9_metscore2_protein_loess_curves_source.tsv	2	cd302	47.7333	-0.346265	36714	30	ok	CD302	0.225923	0	0	464.026	Positive PWAS beta	608	Increasing
Figure 4	a-d	F4_loess_curves	Age-grid LOESS fitted protein trajectories.	figure_source	figure9_metscore2_protein_loess_curves_source.tsv	2	cd302	48.2167	-0.331124	36714	30	ok	CD302	0.225923	0	0	464.026	Positive PWAS beta	608	Increasing
Figure 4	a-d	F4_loess_curves	Age-grid LOESS fitted protein trajectories.	figure_source	figure9_metscore2_protein_loess_curves_source.tsv	2	cd302	48.7	-0.315545	36714	30	ok	CD302	0.225923	0	0	464.026	Positive PWAS beta	608	Increasing
Figure 4	a-d	F4_loess_curves	Age-grid LOESS fitted protein trajectories.	figure_source	figure9_metscore2_protein_loess_curves_source.tsv	2	cd302	49.1833	-0.299516	36714	30	ok	CD302	0.225923	0	0	464.026	Positive PWAS beta	608	Increasing
Figure 4	a-d	F4_loess_curves	Age-grid LOESS fitted protein trajectories.	figure_source	figure9_metscore2_protein_loess_curves_source.tsv	2	cd302	49.6667	-0.283015	36714	30	ok	CD302	0.225923	0	0	464.026	Positive PWAS beta	608	Increasing
Figure 4	a-d	F4_loess_curves	Age-grid LOESS fitted protein trajectories.	figure_source	figure9_metscore2_protein_loess_curves_source.tsv	2	cd302	50.15	-0.266013	36714	30	ok	CD302	0.225923	0	0	464.026	Positive PWAS beta	608	Increasing
Figure 4	a-d	F4_loess_curves	Age-grid LOESS fitted protein trajectories.	figure_source	figure9_metscore2_protein_loess_curves_source.tsv	2	cd302	50.6333	-0.248165	36714	30	ok	CD302	0.225923	0	0	464.026	Positive PWAS beta	608	Increasing
Figure 4	a-d	F4_loess_curves	Age-grid LOESS fitted protein trajectories.	figure_source	figure9_metscore2_protein_loess_curves_source.tsv	2	cd302	51.1167	-0.229371	36714	30	ok	CD302	0.225923	0	0	464.026	Positive PWAS beta	608	Increasing
Figure 4	a-d	F4_loess_curves	Age-grid LOESS fitted protein trajectories.	figure_source	figure9_metscore2_protein_loess_curves_source.tsv	2	cd302	51.6	-0.210746	36714	30	ok	CD302	0.225923	0	0	464.026	Positive PWAS beta	608	Increasing
Figure 4	a-d	F4_loess_curves	Age-grid LOESS fitted protein trajectories.	figure_source	figure9_metscore2_protein_loess_curves_source.tsv	2	cd302	52.0833	-0.19165	36714	30	ok	CD302	0.225923	0	0	464.026	Positive PWAS beta	608	Increasing
Figure 4	a-d	F4_loess_curves	Age-grid LOESS fitted protein trajectories.	figure_source	figure9_metscore2_protein_loess_curves_source.tsv	2	cd302	52.5667	-0.172926	36714	30	ok	CD302	0.225923	0	0	464.026	Positive PWAS beta	608	Increasing
Figure 4	a-d	F4_loess_curves	Age-grid LOESS fitted protein trajectories.	figure_source	figure9_metscore2_protein_loess_curves_source.tsv	2	cd302	53.05	-0.1539	36714	30	ok	CD302	0.225923	0	0	464.026	Positive PWAS beta	608	Increasing
Figure 4	a-d	F4_loess_curves	Age-grid LOESS fitted protein trajectories.	figure_source	figure9_metscore2_protein_loess_curves_source.tsv	2	cd302	53.5333	-0.135232	36714	30	ok	CD302	0.225923	0	0	464.026	Positive PWAS beta	608	Increasing
Figure 4	a-d	F4_loess_curves	Age-grid LOESS fitted protein trajectories.	figure_source	figure9_metscore2_protein_loess_curves_source.tsv	2	cd302	54.0167	-0.116383	36714	30	ok	CD302	0.225923	0	0	464.026	Positive PWAS beta	608	Increasing
Figure 4	a-d	F4_loess_curves	Age-grid LOESS fitted protein trajectories.	figure_source	figure9_metscore2_protein_loess_curves_source.tsv	2	cd302	54.5	-0.0979555	36714	30	ok	CD302	0.225923	0	0	464.026	Positive PWAS beta	608	Increasing
Figure 4	a-d	F4_loess_curves	Age-grid LOESS fitted protein trajectories.	figure_source	figure9_metscore2_protein_loess_curves_source.tsv	2	cd302	54.9833	-0.0799552	36714	30	ok	CD302	0.225923	0	0	464.026	Positive PWAS beta	608	Increasing
Figure 4	a-d	F4_loess_curves	Age-grid LOESS fitted protein trajectories.	figure_source	figure9_metscore2_protein_loess_curves_source.tsv	2	cd302	55.4667	-0.0618806	36714	30	ok	CD302	0.225923	0	0	464.026	Positive PWAS beta	608	Increasing
Figure 4	a-d	F4_loess_curves	Age-grid LOESS fitted protein trajectories.	figure_source	figure9_metscore2_protein_loess_curves_source.tsv	2	cd302	55.95	-0.0454061	36714	30	ok	CD302	0.225923	0	0	464.026	Positive PWAS beta	608	Increasing
Figure 4	a-d	F4_loess_curves	Age-grid LOESS fitted protein trajectories.	figure_source	figure9_metscore2_protein_loess_curves_source.tsv	2	cd302	56.4333	-0.0279461	36714	30	ok	CD302	0.225923	0	0	464.026	Positive PWAS beta	608	Increasing
Figure 4	a-d	F4_loess_curves	Age-grid LOESS fitted protein trajectories.	figure_source	figure9_metscore2_protein_loess_curves_source.tsv	2	cd302	56.9167	-0.0123287	36714	30	ok	CD302	0.225923	0	0	464.026	Positive PWAS beta	608	Increasing
Figure 4	a-d	F4_loess_curves	Age-grid LOESS fitted protein trajectories.	figure_source	figure9_metscore2_protein_loess_curves_source.tsv	2	cd302	57.4	0.00462477	36714	30	ok	CD302	0.225923	0	0	464.026	Positive PWAS beta	608	Increasing
Figure 4	a-d	F4_loess_curves	Age-grid LOESS fitted protein trajectories.	figure_source	figure9_metscore2_protein_loess_curves_source.tsv	2	cd302	57.8833	0.0197763	36714	30	ok	CD302	0.225923	0	0	464.026	Positive PWAS beta	608	Increasing
Figure 4	a-d	F4_loess_curves	Age-grid LOESS fitted protein trajectories.	figure_source	figure9_metscore2_protein_loess_curves_source.tsv	2	cd302	58.3667	0.0362849	36714	30	ok	CD302	0.225923	0	0	464.026	Positive PWAS beta	608	Increasing
Figure 4	a-d	F4_loess_curves	Age-grid LOESS fitted protein trajectories.	figure_source	figure9_metscore2_protein_loess_curves_source.tsv	2	cd302	58.85	0.0516241	36714	30	ok	CD302	0.225923	0	0	464.026	Positive PWAS beta	608	Increasing
Figure 4	a-d	F4_loess_curves	Age-grid LOESS fitted protein trajectories.	figure_source	figure9_metscore2_protein_loess_curves_source.tsv	2	cd302	59.3333	0.0673374	36714	30	ok	CD302	0.225923	0	0	464.026	Positive PWAS beta	608	Increasing
Figure 4	a-d	F4_loess_curves	Age-grid LOESS fitted protein trajectories.	figure_source	figure9_metscore2_protein_loess_curves_source.tsv	2	cd302	59.8167	0.0844336	36714	30	ok	CD302	0.225923	0	0	464.026	Positive PWAS beta	608	Increasing
Figure 4	a-d	F4_loess_curves	Age-grid LOESS fitted protein trajectories.	figure_source	figure9_metscore2_protein_loess_curves_source.tsv	2	cd302	60.3	0.102597	36714	30	ok	CD302	0.225923	0	0	464.026	Positive PWAS beta	608	Increasing
Figure 4	a-d	F4_loess_curves	Age-grid LOESS fitted protein trajectories.	figure_source	figure9_metscore2_protein_loess_curves_source.tsv	2	cd302	60.7833	0.121538	36714	30	ok	CD302	0.225923	0	0	464.026	Positive PWAS beta	608	Increasing
Figure 4	a-d	F4_loess_curves	Age-grid LOESS fitted protein trajectories.	figure_source	figure9_metscore2_protein_loess_curves_source.tsv	2	cd302	61.2667	0.141089	36714	30	ok	CD302	0.225923	0	0	464.026	Positive PWAS beta	608	Increasing
Figure 4	a-d	F4_loess_curves	Age-grid LOESS fitted protein trajectories.	figure_source	figure9_metscore2_protein_loess_curves_source.tsv	2	cd302	61.75	0.161158	36714	30	ok	CD302	0.225923	0	0	464.026	Positive PWAS beta	608	Increasing
Figure 4	a-d	F4_loess_curves	Age-grid LOESS fitted protein trajectories.	figure_source	figure9_metscore2_protein_loess_curves_source.tsv	2	cd302	62.2333	0.181702	36714	30	ok	CD302	0.225923	0	0	464.026	Positive PWAS beta	608	Increasing
Figure 4	a-d	F4_loess_curves	Age-grid LOESS fitted protein trajectories.	figure_source	figure9_metscore2_protein_loess_curves_source.tsv	2	cd302	62.7167	0.202702	36714	30	ok	CD302	0.225923	0	0	464.026	Positive PWAS beta	608	Increasing
Figure 4	a-d	F4_loess_curves	Age-grid LOESS fitted protein trajectories.	figure_source	figure9_metscore2_protein_loess_curves_source.tsv	2	cd302	63.2	0.224155	36714	30	ok	CD302	0.225923	0	0	464.026	Positive PWAS beta	608	Increasing
Figure 4	a-d	F4_loess_curves	Age-grid LOESS fitted protein trajectories.	figure_source	figure9_metscore2_protein_loess_curves_source.tsv	2	cd302	63.6833	0.24607	36714	30	ok	CD302	0.225923	0	0	464.026	Positive PWAS beta	608	Increasing
Figure 4	a-d	F4_loess_curves	Age-grid LOESS fitted protein trajectories.	figure_source	figure9_metscore2_protein_loess_curves_source.tsv	2	cd302	64.1667	0.268461	36714	30	ok	CD302	0.225923	0	0	464.026	Positive PWAS beta	608	Increasing
Figure 4	a-d	F4_loess_curves	Age-grid LOESS fitted protein trajectories.	figure_source	figure9_metscore2_protein_loess_curves_source.tsv	2	cd302	64.65	0.291348	36714	30	ok	CD302	0.225923	0	0	464.026	Positive PWAS beta	608	Increasing
Figure 4	a-d	F4_loess_curves	Age-grid LOESS fitted protein trajectories.	figure_source	figure9_metscore2_protein_loess_curves_source.tsv	2	cd302	65.1333	0.314749	36714	30	ok	CD302	0.225923	0	0	464.026	Positive PWAS beta	608	Increasing
Figure 4	a-d	F4_loess_curves	Age-grid LOESS fitted protein trajectories.	figure_source	figure9_metscore2_protein_loess_curves_source.tsv	2	cd302	65.6167	0.338683	36714	30	ok	CD302	0.225923	0	0	464.026	Positive PWAS beta	608	Increasing
Figure 4	a-d	F4_loess_curves	Age-grid LOESS fitted protein trajectories.	figure_source	figure9_metscore2_protein_loess_curves_source.tsv	2	cd302	66.1	0.363163	36714	30	ok	CD302	0.225923	0	0	464.026	Positive PWAS beta	608	Increasing
Figure 4	a-d	F4_loess_curves	Age-grid LOESS fitted protein trajectories.	figure_source	figure9_metscore2_protein_loess_curves_source.tsv	2	cd302	66.5833	0.388205	36714	30	ok	CD302	0.225923	0	0	464.026	Positive PWAS beta	608	Increasing
Figure 4	a-d	F4_loess_curves	Age-grid LOESS fitted protein trajectories.	figure_source	figure9_metscore2_protein_loess_curves_source.tsv	2	cd302	67.0667	0.413823	36714	30	ok	CD302	0.225923	0	0	464.026	Positive PWAS beta	608	Increasing
Figure 4	a-d	F4_loess_curves	Age-grid LOESS fitted protein trajectories.	figure_source	figure9_metscore2_protein_loess_curves_source.tsv	2	cd302	67.55	0.440029	36714	30	ok	CD302	0.225923	0	0	464.026	Positive PWAS beta	608	Increasing
Figure 4	a-d	F4_loess_curves	Age-grid LOESS fitted protein trajectories.	figure_source	figure9_metscore2_protein_loess_curves_source.tsv	2	cd302	68.0333	0.466832	36714	30	ok	CD302	0.225923	0	0	464.026	Positive PWAS beta	608	Increasing
Figure 4	a-d	F4_loess_curves	Age-grid LOESS fitted protein trajectories.	figure_source	figure9_metscore2_protein_loess_curves_source.tsv	2	cd302	68.5167	0.494236	36714	30	ok	CD302	0.225923	0	0	464.026	Positive PWAS beta	608	Increasing
Figure 4	a-d	F4_loess_curves	Age-grid LOESS fitted protein trajectories.	figure_source	figure9_metscore2_protein_loess_curves_source.tsv	2	cd302	69	0.522242	36714	30	ok	CD302	0.225923	0	0	464.026	Positive PWAS beta	608	Increasing
Figure 4	a-d	F4_loess_curves	Age-grid LOESS fitted protein trajectories.	figure_source	figure9_metscore2_protein_loess_curves_source.tsv	2	cd33	40	-0.0950894	37013	30	ok	CD33	0.0430201	5.57793e-21	1.38498e-20	20.2535	Positive PWAS beta	608	Increasing
Figure 4	a-d	F4_loess_curves	Age-grid LOESS fitted protein trajectories.	figure_source	figure9_metscore2_protein_loess_curves_source.tsv	2	cd33	40.4833	-0.0943981	37013	30	ok	CD33	0.0430201	5.57793e-21	1.38498e-20	20.2535	Positive PWAS beta	608	Increasing
Figure 4	a-d	F4_loess_curves	Age-grid LOESS fitted protein trajectories.	figure_source	figure9_metscore2_protein_loess_curves_source.tsv	2	cd33	40.9667	-0.0935429	37013	30	ok	CD33	0.0430201	5.57793e-21	1.38498e-20	20.2535	Positive PWAS beta	608	Increasing
Figure 4	a-d	F4_loess_curves	Age-grid LOESS fitted protein trajectories.	figure_source	figure9_metscore2_protein_loess_curves_source.tsv	2	cd33	41.45	-0.0925352	37013	30	ok	CD33	0.0430201	5.57793e-21	1.38498e-20	20.2535	Positive PWAS beta	608	Increasing
Figure 4	a-d	F4_loess_curves	Age-grid LOESS fitted protein trajectories.	figure_source	figure9_metscore2_protein_loess_curves_source.tsv	2	cd33	41.9333	-0.0913874	37013	30	ok	CD33	0.0430201	5.57793e-21	1.38498e-20	20.2535	Positive PWAS beta	608	Increasing
Figure 4	a-d	F4_loess_curves	Age-grid LOESS fitted protein trajectories.	figure_source	figure9_metscore2_protein_loess_curves_source.tsv	2	cd33	42.4167	-0.0901118	37013	30	ok	CD33	0.0430201	5.57793e-21	1.38498e-20	20.2535	Positive PWAS beta	608	Increasing
Figure 4	a-d	F4_loess_curves	Age-grid LOESS fitted protein trajectories.	figure_source	figure9_metscore2_protein_loess_curves_source.tsv	2	cd33	42.9	-0.0887198	37013	30	ok	CD33	0.0430201	5.57793e-21	1.38498e-20	20.2535	Positive PWAS beta	608	Increasing
Figure 4	a-d	F4_loess_curves	Age-grid LOESS fitted protein trajectories.	figure_source	figure9_metscore2_protein_loess_curves_source.tsv	2	cd33	43.3833	-0.0872215	37013	30	ok	CD33	0.0430201	5.57793e-21	1.38498e-20	20.2535	Positive PWAS beta	608	Increasing
Figure 4	a-d	F4_loess_curves	Age-grid LOESS fitted protein trajectories.	figure_source	figure9_metscore2_protein_loess_curves_source.tsv	2	cd33	43.8667	-0.0856233	37013	30	ok	CD33	0.0430201	5.57793e-21	1.38498e-20	20.2535	Positive PWAS beta	608	Increasing
Figure 4	a-d	F4_loess_curves	Age-grid LOESS fitted protein trajectories.	figure_source	figure9_metscore2_protein_loess_curves_source.tsv	2	cd33	44.35	-0.0839287	37013	30	ok	CD33	0.0430201	5.57793e-21	1.38498e-20	20.2535	Positive PWAS beta	608	Increasing
Figure 4	a-d	F4_loess_curves	Age-grid LOESS fitted protein trajectories.	figure_source	figure9_metscore2_protein_loess_curves_source.tsv	2	cd33	44.8333	-0.0821376	37013	30	ok	CD33	0.0430201	5.57793e-21	1.38498e-20	20.2535	Positive PWAS beta	608	Increasing
Figure 4	a-d	F4_loess_curves	Age-grid LOESS fitted protein trajectories.	figure_source	figure9_metscore2_protein_loess_curves_source.tsv	2	cd33	45.3167	-0.080246	37013	30	ok	CD33	0.0430201	5.57793e-21	1.38498e-20	20.2535	Positive PWAS beta	608	Increasing
Figure 4	a-d	F4_loess_curves	Age-grid LOESS fitted protein trajectories.	figure_source	figure9_metscore2_protein_loess_curves_source.tsv	2	cd33	45.8	-0.078244	37013	30	ok	CD33	0.0430201	5.57793e-21	1.38498e-20	20.2535	Positive PWAS beta	608	Increasing
Figure 4	a-d	F4_loess_curves	Age-grid LOESS fitted protein trajectories.	figure_source	figure9_metscore2_protein_loess_curves_source.tsv	2	cd33	46.2833	-0.0761156	37013	30	ok	CD33	0.0430201	5.57793e-21	1.38498e-20	20.2535	Positive PWAS beta	608	Increasing
Figure 4	a-d	F4_loess_curves	Age-grid LOESS fitted protein trajectories.	figure_source	figure9_metscore2_protein_loess_curves_source.tsv	2	cd33	46.7667	-0.0738398	37013	30	ok	CD33	0.0430201	5.57793e-21	1.38498e-20	20.2535	Positive PWAS beta	608	Increasing
Figure 4	a-d	F4_loess_curves	Age-grid LOESS fitted protein trajectories.	figure_source	figure9_metscore2_protein_loess_curves_source.tsv	2	cd33	47.25	-0.0713902	37013	30	ok	CD33	0.0430201	5.57793e-21	1.38498e-20	20.2535	Positive PWAS beta	608	Increasing
Figure 4	a-d	F4_loess_curves	Age-grid LOESS fitted protein trajectories.	figure_source	figure9_metscore2_protein_loess_curves_source.tsv	2	cd33	47.7333	-0.0687399	37013	30	ok	CD33	0.0430201	5.57793e-21	1.38498e-20	20.2535	Positive PWAS beta	608	Increasing
Figure 4	a-d	F4_loess_curves	Age-grid LOESS fitted protein trajectories.	figure_source	figure9_metscore2_protein_loess_curves_source.tsv	2	cd33	48.2167	-0.0658642	37013	30	ok	CD33	0.0430201	5.57793e-21	1.38498e-20	20.2535	Positive PWAS beta	608	Increasing
Figure 4	a-d	F4_loess_curves	Age-grid LOESS fitted protein trajectories.	figure_source	figure9_metscore2_protein_loess_curves_source.tsv	2	cd33	48.7	-0.0627452	37013	30	ok	CD33	0.0430201	5.57793e-21	1.38498e-20	20.2535	Positive PWAS beta	608	Increasing
Figure 4	a-d	F4_loess_curves	Age-grid LOESS fitted protein trajectories.	figure_source	figure9_metscore2_protein_loess_curves_source.tsv	2	cd33	49.1833	-0.0593873	37013	30	ok	CD33	0.0430201	5.57793e-21	1.38498e-20	20.2535	Positive PWAS beta	608	Increasing
Figure 4	a-d	F4_loess_curves	Age-grid LOESS fitted protein trajectories.	figure_source	figure9_metscore2_protein_loess_curves_source.tsv	2	cd33	49.6667	-0.0558585	37013	30	ok	CD33	0.0430201	5.57793e-21	1.38498e-20	20.2535	Positive PWAS beta	608	Increasing
Figure 4	a-d	F4_loess_curves	Age-grid LOESS fitted protein trajectories.	figure_source	figure9_metscore2_protein_loess_curves_source.tsv	2	cd33	50.15	-0.0523922	37013	30	ok	CD33	0.0430201	5.57793e-21	1.38498e-20	20.2535	Positive PWAS beta	608	Increasing
Figure 4	a-d	F4_loess_curves	Age-grid LOESS fitted protein trajectories.	figure_source	figure9_metscore2_protein_loess_curves_source.tsv	2	cd33	50.6333	-0.0494876	37013	30	ok	CD33	0.0430201	5.57793e-21	1.38498e-20	20.2535	Positive PWAS beta	608	Increasing
Figure 4	a-d	F4_loess_curves	Age-grid LOESS fitted protein trajectories.	figure_source	figure9_metscore2_protein_loess_curves_source.tsv	2	cd33	51.1167	-0.047	37013	30	ok	CD33	0.0430201	5.57793e-21	1.38498e-20	20.2535	Positive PWAS beta	608	Increasing
Figure 4	a-d	F4_loess_curves	Age-grid LOESS fitted protein trajectories.	figure_source	figure9_metscore2_protein_loess_curves_source.tsv	2	cd33	51.6	-0.0447237	37013	30	ok	CD33	0.0430201	5.57793e-21	1.38498e-20	20.2535	Positive PWAS beta	608	Increasing
Figure 4	a-d	F4_loess_curves	Age-grid LOESS fitted protein trajectories.	figure_source	figure9_metscore2_protein_loess_curves_source.tsv	2	cd33	52.0833	-0.0424175	37013	30	ok	CD33	0.0430201	5.57793e-21	1.38498e-20	20.2535	Positive PWAS beta	608	Increasing
Figure 4	a-d	F4_loess_curves	Age-grid LOESS fitted protein trajectories.	figure_source	figure9_metscore2_protein_loess_curves_source.tsv	2	cd33	52.5667	-0.0404869	37013	30	ok	CD33	0.0430201	5.57793e-21	1.38498e-20	20.2535	Positive PWAS beta	608	Increasing
Figure 4	a-d	F4_loess_curves	Age-grid LOESS fitted protein trajectories.	figure_source	figure9_metscore2_protein_loess_curves_source.tsv	2	cd33	53.05	-0.0373816	37013	30	ok	CD33	0.0430201	5.57793e-21	1.38498e-20	20.2535	Positive PWAS beta	608	Increasing
Figure 4	a-d	F4_loess_curves	Age-grid LOESS fitted protein trajectories.	figure_source	figure9_metscore2_protein_loess_curves_source.tsv	2	cd33	53.5333	-0.0350994	37013	30	ok	CD33	0.0430201	5.57793e-21	1.38498e-20	20.2535	Positive PWAS beta	608	Increasing
Figure 4	a-d	F4_loess_curves	Age-grid LOESS fitted protein trajectories.	figure_source	figure9_metscore2_protein_loess_curves_source.tsv	2	cd33	54.0167	-0.0302923	37013	30	ok	CD33	0.0430201	5.57793e-21	1.38498e-20	20.2535	Positive PWAS beta	608	Increasing
Figure 4	a-d	F4_loess_curves	Age-grid LOESS fitted protein trajectories.	figure_source	figure9_metscore2_protein_loess_curves_source.tsv	2	cd33	54.5	-0.0269819	37013	30	ok	CD33	0.0430201	5.57793e-21	1.38498e-20	20.2535	Positive PWAS beta	608	Increasing
Figure 4	a-d	F4_loess_curves	Age-grid LOESS fitted protein trajectories.	figure_source	figure9_metscore2_protein_loess_curves_source.tsv	2	cd33	54.9833	-0.0203847	37013	30	ok	CD33	0.0430201	5.57793e-21	1.38498e-20	20.2535	Positive PWAS beta	608	Increasing
Figure 4	a-d	F4_loess_curves	Age-grid LOESS fitted protein trajectories.	figure_source	figure9_metscore2_protein_loess_curves_source.tsv	2	cd33	55.4667	-0.0154928	37013	30	ok	CD33	0.0430201	5.57793e-21	1.38498e-20	20.2535	Positive PWAS beta	608	Increasing
Figure 4	a-d	F4_loess_curves	Age-grid LOESS fitted protein trajectories.	figure_source	figure9_metscore2_protein_loess_curves_source.tsv	2	cd33	55.95	-0.00872311	37013	30	ok	CD33	0.0430201	5.57793e-21	1.38498e-20	20.2535	Positive PWAS beta	608	Increasing
Figure 4	a-d	F4_loess_curves	Age-grid LOESS fitted protein trajectories.	figure_source	figure9_metscore2_protein_loess_curves_source.tsv	2	cd33	56.4333	-0.00293543	37013	30	ok	CD33	0.0430201	5.57793e-21	1.38498e-20	20.2535	Positive PWAS beta	608	Increasing
Figure 4	a-d	F4_loess_curves	Age-grid LOESS fitted protein trajectories.	figure_source	figure9_metscore2_protein_loess_curves_source.tsv	2	cd33	56.9167	0.00285755	37013	30	ok	CD33	0.0430201	5.57793e-21	1.38498e-20	20.2535	Positive PWAS beta	608	Increasing
Figure 4	a-d	F4_loess_curves	Age-grid LOESS fitted protein trajectories.	figure_source	figure9_metscore2_protein_loess_curves_source.tsv	2	cd33	57.4	0.00842309	37013	30	ok	CD33	0.0430201	5.57793e-21	1.38498e-20	20.2535	Positive PWAS beta	608	Increasing
Figure 4	a-d	F4_loess_curves	Age-grid LOESS fitted protein trajectories.	figure_source	figure9_metscore2_protein_loess_curves_source.tsv	2	cd33	57.8833	0.0128242	37013	30	ok	CD33	0.0430201	5.57793e-21	1.38498e-20	20.2535	Positive PWAS beta	608	Increasing
Figure 4	a-d	F4_loess_curves	Age-grid LOESS fitted protein trajectories.	figure_source	figure9_metscore2_protein_loess_curves_source.tsv	2	cd33	58.3667	0.0175404	37013	30	ok	CD33	0.0430201	5.57793e-21	1.38498e-20	20.2535	Positive PWAS beta	608	Increasing
Figure 4	a-d	F4_loess_curves	Age-grid LOESS fitted protein trajectories.	figure_source	figure9_metscore2_protein_loess_curves_source.tsv	2	cd33	58.85	0.020855	37013	30	ok	CD33	0.0430201	5.57793e-21	1.38498e-20	20.2535	Positive PWAS beta	608	Increasing
Figure 4	a-d	F4_loess_curves	Age-grid LOESS fitted protein trajectories.	figure_source	figure9_metscore2_protein_loess_curves_source.tsv	2	cd33	59.3333	0.0235396	37013	30	ok	CD33	0.0430201	5.57793e-21	1.38498e-20	20.2535	Positive PWAS beta	608	Increasing
Figure 4	a-d	F4_loess_curves	Age-grid LOESS fitted protein trajectories.	figure_source	figure9_metscore2_protein_loess_curves_source.tsv	2	cd33	59.8167	0.0265128	37013	30	ok	CD33	0.0430201	5.57793e-21	1.38498e-20	20.2535	Positive PWAS beta	608	Increasing
Figure 4	a-d	F4_loess_curves	Age-grid LOESS fitted protein trajectories.	figure_source	figure9_metscore2_protein_loess_curves_source.tsv	2	cd33	60.3	0.0297069	37013	30	ok	CD33	0.0430201	5.57793e-21	1.38498e-20	20.2535	Positive PWAS beta	608	Increasing
Figure 4	a-d	F4_loess_curves	Age-grid LOESS fitted protein trajectories.	figure_source	figure9_metscore2_protein_loess_curves_source.tsv	2	cd33	60.7833	0.0330064	37013	30	ok	CD33	0.0430201	5.57793e-21	1.38498e-20	20.2535	Positive PWAS beta	608	Increasing
Figure 4	a-d	F4_loess_curves	Age-grid LOESS fitted protein trajectories.	figure_source	figure9_metscore2_protein_loess_curves_source.tsv	2	cd33	61.2667	0.0363299	37013	30	ok	CD33	0.0430201	5.57793e-21	1.38498e-20	20.2535	Positive PWAS beta	608	Increasing
Figure 4	a-d	F4_loess_curves	Age-grid LOESS fitted protein trajectories.	figure_source	figure9_metscore2_protein_loess_curves_source.tsv	2	cd33	61.75	0.0396193	37013	30	ok	CD33	0.0430201	5.57793e-21	1.38498e-20	20.2535	Positive PWAS beta	608	Increasing
Figure 4	a-d	F4_loess_curves	Age-grid LOESS fitted protein trajectories.	figure_source	figure9_metscore2_protein_loess_curves_source.tsv	2	cd33	62.2333	0.0428328	37013	30	ok	CD33	0.0430201	5.57793e-21	1.38498e-20	20.2535	Positive PWAS beta	608	Increasing
Figure 4	a-d	F4_loess_curves	Age-grid LOESS fitted protein trajectories.	figure_source	figure9_metscore2_protein_loess_curves_source.tsv	2	cd33	62.7167	0.0459432	37013	30	ok	CD33	0.0430201	5.57793e-21	1.38498e-20	20.2535	Positive PWAS beta	608	Increasing
Figure 4	a-d	F4_loess_curves	Age-grid LOESS fitted protein trajectories.	figure_source	figure9_metscore2_protein_loess_curves_source.tsv	2	cd33	63.2	0.0489339	37013	30	ok	CD33	0.0430201	5.57793e-21	1.38498e-20	20.2535	Positive PWAS beta	608	Increasing
Figure 4	a-d	F4_loess_curves	Age-grid LOESS fitted protein trajectories.	figure_source	figure9_metscore2_protein_loess_curves_source.tsv	2	cd33	63.6833	0.0517958	37013	30	ok	CD33	0.0430201	5.57793e-21	1.38498e-20	20.2535	Positive PWAS beta	608	Increasing
Figure 4	a-d	F4_loess_curves	Age-grid LOESS fitted protein trajectories.	figure_source	figure9_metscore2_protein_loess_curves_source.tsv	2	cd33	64.1667	0.0545255	37013	30	ok	CD33	0.0430201	5.57793e-21	1.38498e-20	20.2535	Positive PWAS beta	608	Increasing
Figure 4	a-d	F4_loess_curves	Age-grid LOESS fitted protein trajectories.	figure_source	figure9_metscore2_protein_loess_curves_source.tsv	2	cd33	64.65	0.0571263	37013	30	ok	CD33	0.0430201	5.57793e-21	1.38498e-20	20.2535	Positive PWAS beta	608	Increasing
Figure 4	a-d	F4_loess_curves	Age-grid LOESS fitted protein trajectories.	figure_source	figure9_metscore2_protein_loess_curves_source.tsv	2	cd33	65.1333	0.0596073	37013	30	ok	CD33	0.0430201	5.57793e-21	1.38498e-20	20.2535	Positive PWAS beta	608	Increasing
Figure 4	a-d	F4_loess_curves	Age-grid LOESS fitted protein trajectories.	figure_source	figure9_metscore2_protein_loess_curves_source.tsv	2	cd33	65.6167	0.061978	37013	30	ok	CD33	0.0430201	5.57793e-21	1.38498e-20	20.2535	Positive PWAS beta	608	Increasing
Figure 4	a-d	F4_loess_curves	Age-grid LOESS fitted protein trajectories.	figure_source	figure9_metscore2_protein_loess_curves_source.tsv	2	cd33	66.1	0.0642485	37013	30	ok	CD33	0.0430201	5.57793e-21	1.38498e-20	20.2535	Positive PWAS beta	608	Increasing
Figure 4	a-d	F4_loess_curves	Age-grid LOESS fitted protein trajectories.	figure_source	figure9_metscore2_protein_loess_curves_source.tsv	2	cd33	66.5833	0.0664287	37013	30	ok	CD33	0.0430201	5.57793e-21	1.38498e-20	20.2535	Positive PWAS beta	608	Increasing
Figure 4	a-d	F4_loess_curves	Age-grid LOESS fitted protein trajectories.	figure_source	figure9_metscore2_protein_loess_curves_source.tsv	2	cd33	67.0667	0.0685286	37013	30	ok	CD33	0.0430201	5.57793e-21	1.38498e-20	20.2535	Positive PWAS beta	608	Increasing
Figure 4	a-d	F4_loess_curves	Age-grid LOESS fitted protein trajectories.	figure_source	figure9_metscore2_protein_loess_curves_source.tsv	2	cd33	67.55	0.0705574	37013	30	ok	CD33	0.0430201	5.57793e-21	1.38498e-20	20.2535	Positive PWAS beta	608	Increasing
Figure 4	a-d	F4_loess_curves	Age-grid LOESS fitted protein trajectories.	figure_source	figure9_metscore2_protein_loess_curves_source.tsv	2	cd33	68.0333	0.0725225	37013	30	ok	CD33	0.0430201	5.57793e-21	1.38498e-20	20.2535	Positive PWAS beta	608	Increasing
Figure 4	a-d	F4_loess_curves	Age-grid LOESS fitted protein trajectories.	figure_source	figure9_metscore2_protein_loess_curves_source.tsv	2	cd33	68.5167	0.0744294	37013	30	ok	CD33	0.0430201	5.57793e-21	1.38498e-20	20.2535	Positive PWAS beta	608	Increasing
Figure 4	a-d	F4_loess_curves	Age-grid LOESS fitted protein trajectories.	figure_source	figure9_metscore2_protein_loess_curves_source.tsv	2	cd33	69	0.0762801	37013	30	ok	CD33	0.0430201	5.57793e-21	1.38498e-20	20.2535	Positive PWAS beta	608	Increasing
Figure 4	a-d	F4_loess_curves	Age-grid LOESS fitted protein trajectories.	figure_source	figure9_metscore2_protein_loess_curves_source.tsv	2	cd38	40	-0.186561	36714	30	ok	CD38	0.214708	0	0	320.268	Positive PWAS beta	608	Increasing
Figure 4	a-d	F4_loess_curves	Age-grid LOESS fitted protein trajectories.	figure_source	figure9_metscore2_protein_loess_curves_source.tsv	2	cd38	40.4833	-0.188878	36714	30	ok	CD38	0.214708	0	0	320.268	Positive PWAS beta	608	Increasing
Figure 4	a-d	F4_loess_curves	Age-grid LOESS fitted protein trajectories.	figure_source	figure9_metscore2_protein_loess_curves_source.tsv	2	cd38	40.9667	-0.190695	36714	30	ok	CD38	0.214708	0	0	320.268	Positive PWAS beta	608	Increasing
Figure 4	a-d	F4_loess_curves	Age-grid LOESS fitted protein trajectories.	figure_source	figure9_metscore2_protein_loess_curves_source.tsv	2	cd38	41.45	-0.192014	36714	30	ok	CD38	0.214708	0	0	320.268	Positive PWAS beta	608	Increasing
Figure 4	a-d	F4_loess_curves	Age-grid LOESS fitted protein trajectories.	figure_source	figure9_metscore2_protein_loess_curves_source.tsv	2	cd38	41.9333	-0.192834	36714	30	ok	CD38	0.214708	0	0	320.268	Positive PWAS beta	608	Increasing
Figure 4	a-d	F4_loess_curves	Age-grid LOESS fitted protein trajectories.	figure_source	figure9_metscore2_protein_loess_curves_source.tsv	2	cd38	42.4167	-0.193157	36714	30	ok	CD38	0.214708	0	0	320.268	Positive PWAS beta	608	Increasing
Figure 4	a-d	F4_loess_curves	Age-grid LOESS fitted protein trajectories.	figure_source	figure9_metscore2_protein_loess_curves_source.tsv	2	cd38	42.9	-0.19299	36714	30	ok	CD38	0.214708	0	0	320.268	Positive PWAS beta	608	Increasing
Figure 4	a-d	F4_loess_curves	Age-grid LOESS fitted protein trajectories.	figure_source	figure9_metscore2_protein_loess_curves_source.tsv	2	cd38	43.3833	-0.19234	36714	30	ok	CD38	0.214708	0	0	320.268	Positive PWAS beta	608	Increasing
Figure 4	a-d	F4_loess_curves	Age-grid LOESS fitted protein trajectories.	figure_source	figure9_metscore2_protein_loess_curves_source.tsv	2	cd38	43.8667	-0.191213	36714	30	ok	CD38	0.214708	0	0	320.268	Positive PWAS beta	608	Increasing
Figure 4	a-d	F4_loess_curves	Age-grid LOESS fitted protein trajectories.	figure_source	figure9_metscore2_protein_loess_curves_source.tsv	2	cd38	44.35	-0.189613	36714	30	ok	CD38	0.214708	0	0	320.268	Positive PWAS beta	608	Increasing
Figure 4	a-d	F4_loess_curves	Age-grid LOESS fitted protein trajectories.	figure_source	figure9_metscore2_protein_loess_curves_source.tsv	2	cd38	44.8333	-0.187546	36714	30	ok	CD38	0.214708	0	0	320.268	Positive PWAS beta	608	Increasing
Figure 4	a-d	F4_loess_curves	Age-grid LOESS fitted protein trajectories.	figure_source	figure9_metscore2_protein_loess_curves_source.tsv	2	cd38	45.3167	-0.185019	36714	30	ok	CD38	0.214708	0	0	320.268	Positive PWAS beta	608	Increasing
Figure 4	a-d	F4_loess_curves	Age-grid LOESS fitted protein trajectories.	figure_source	figure9_metscore2_protein_loess_curves_source.tsv	2	cd38	45.8	-0.182041	36714	30	ok	CD38	0.214708	0	0	320.268	Positive PWAS beta	608	Increasing
Figure 4	a-d	F4_loess_curves	Age-grid LOESS fitted protein trajectories.	figure_source	figure9_metscore2_protein_loess_curves_source.tsv	2	cd38	46.2833	-0.178621	36714	30	ok	CD38	0.214708	0	0	320.268	Positive PWAS beta	608	Increasing
Figure 4	a-d	F4_loess_curves	Age-grid LOESS fitted protein trajectories.	figure_source	figure9_metscore2_protein_loess_curves_source.tsv	2	cd38	46.7667	-0.174768	36714	30	ok	CD38	0.214708	0	0	320.268	Positive PWAS beta	608	Increasing
Figure 4	a-d	F4_loess_curves	Age-grid LOESS fitted protein trajectories.	figure_source	figure9_metscore2_protein_loess_curves_source.tsv	2	cd38	47.25	-0.170489	36714	30	ok	CD38	0.214708	0	0	320.268	Positive PWAS beta	608	Increasing
Figure 4	a-d	F4_loess_curves	Age-grid LOESS fitted protein trajectories.	figure_source	figure9_metscore2_protein_loess_curves_source.tsv	2	cd38	47.7333	-0.165787	36714	30	ok	CD38	0.214708	0	0	320.268	Positive PWAS beta	608	Increasing
Figure 4	a-d	F4_loess_curves	Age-grid LOESS fitted protein trajectories.	figure_source	figure9_metscore2_protein_loess_curves_source.tsv	2	cd38	48.2167	-0.160659	36714	30	ok	CD38	0.214708	0	0	320.268	Positive PWAS beta	608	Increasing
Figure 4	a-d	F4_loess_curves	Age-grid LOESS fitted protein trajectories.	figure_source	figure9_metscore2_protein_loess_curves_source.tsv	2	cd38	48.7	-0.155087	36714	30	ok	CD38	0.214708	0	0	320.268	Positive PWAS beta	608	Increasing
Figure 4	a-d	F4_loess_curves	Age-grid LOESS fitted protein trajectories.	figure_source	figure9_metscore2_protein_loess_curves_source.tsv	2	cd38	49.1833	-0.149027	36714	30	ok	CD38	0.214708	0	0	320.268	Positive PWAS beta	608	Increasing
Figure 4	a-d	F4_loess_curves	Age-grid LOESS fitted protein trajectories.	figure_source	figure9_metscore2_protein_loess_curves_source.tsv	2	cd38	49.6667	-0.142401	36714	30	ok	CD38	0.214708	0	0	320.268	Positive PWAS beta	608	Increasing
Figure 4	a-d	F4_loess_curves	Age-grid LOESS fitted protein trajectories.	figure_source	figure9_metscore2_protein_loess_curves_source.tsv	2	cd38	50.15	-0.135109	36714	30	ok	CD38	0.214708	0	0	320.268	Positive PWAS beta	608	Increasing
Figure 4	a-d	F4_loess_curves	Age-grid LOESS fitted protein trajectories.	figure_source	figure9_metscore2_protein_loess_curves_source.tsv	2	cd38	50.6333	-0.1269	36714	30	ok	CD38	0.214708	0	0	320.268	Positive PWAS beta	608	Increasing
Figure 4	a-d	F4_loess_curves	Age-grid LOESS fitted protein trajectories.	figure_source	figure9_metscore2_protein_loess_curves_source.tsv	2	cd38	51.1167	-0.118012	36714	30	ok	CD38	0.214708	0	0	320.268	Positive PWAS beta	608	Increasing
Figure 4	a-d	F4_loess_curves	Age-grid LOESS fitted protein trajectories.	figure_source	figure9_metscore2_protein_loess_curves_source.tsv	2	cd38	51.6	-0.109118	36714	30	ok	CD38	0.214708	0	0	320.268	Positive PWAS beta	608	Increasing
Figure 4	a-d	F4_loess_curves	Age-grid LOESS fitted protein trajectories.	figure_source	figure9_metscore2_protein_loess_curves_source.tsv	2	cd38	52.0833	-0.100235	36714	30	ok	CD38	0.214708	0	0	320.268	Positive PWAS beta	608	Increasing
Figure 4	a-d	F4_loess_curves	Age-grid LOESS fitted protein trajectories.	figure_source	figure9_metscore2_protein_loess_curves_source.tsv	2	cd38	52.5667	-0.0911788	36714	30	ok	CD38	0.214708	0	0	320.268	Positive PWAS beta	608	Increasing
Figure 4	a-d	F4_loess_curves	Age-grid LOESS fitted protein trajectories.	figure_source	figure9_metscore2_protein_loess_curves_source.tsv	2	cd38	53.05	-0.0823671	36714	30	ok	CD38	0.214708	0	0	320.268	Positive PWAS beta	608	Increasing
Figure 4	a-d	F4_loess_curves	Age-grid LOESS fitted protein trajectories.	figure_source	figure9_metscore2_protein_loess_curves_source.tsv	2	cd38	53.5333	-0.0731465	36714	30	ok	CD38	0.214708	0	0	320.268	Positive PWAS beta	608	Increasing
Figure 4	a-d	F4_loess_curves	Age-grid LOESS fitted protein trajectories.	figure_source	figure9_metscore2_protein_loess_curves_source.tsv	2	cd38	54.0167	-0.064833	36714	30	ok	CD38	0.214708	0	0	320.268	Positive PWAS beta	608	Increasing
Figure 4	a-d	F4_loess_curves	Age-grid LOESS fitted protein trajectories.	figure_source	figure9_metscore2_protein_loess_curves_source.tsv	2	cd38	54.5	-0.0561625	36714	30	ok	CD38	0.214708	0	0	320.268	Positive PWAS beta	608	Increasing
Figure 4	a-d	F4_loess_curves	Age-grid LOESS fitted protein trajectories.	figure_source	figure9_metscore2_protein_loess_curves_source.tsv	2	cd38	54.9833	-0.049441	36714	30	ok	CD38	0.214708	0	0	320.268	Positive PWAS beta	608	Increasing
Figure 4	a-d	F4_loess_curves	Age-grid LOESS fitted protein trajectories.	figure_source	figure9_metscore2_protein_loess_curves_source.tsv	2	cd38	55.4667	-0.0418903	36714	30	ok	CD38	0.214708	0	0	320.268	Positive PWAS beta	608	Increasing
Figure 4	a-d	F4_loess_curves	Age-grid LOESS fitted protein trajectories.	figure_source	figure9_metscore2_protein_loess_curves_source.tsv	2	cd38	55.95	-0.0369047	36714	30	ok	CD38	0.214708	0	0	320.268	Positive PWAS beta	608	Increasing
Figure 4	a-d	F4_loess_curves	Age-grid LOESS fitted protein trajectories.	figure_source	figure9_metscore2_protein_loess_curves_source.tsv	2	cd38	56.4333	-0.0303466	36714	30	ok	CD38	0.214708	0	0	320.268	Positive PWAS beta	608	Increasing
Figure 4	a-d	F4_loess_curves	Age-grid LOESS fitted protein trajectories.	figure_source	figure9_metscore2_protein_loess_curves_source.tsv	2	cd38	56.9167	-0.0255165	36714	30	ok	CD38	0.214708	0	0	320.268	Positive PWAS beta	608	Increasing
Figure 4	a-d	F4_loess_curves	Age-grid LOESS fitted protein trajectories.	figure_source	figure9_metscore2_protein_loess_curves_source.tsv	2	cd38	57.4	-0.0189411	36714	30	ok	CD38	0.214708	0	0	320.268	Positive PWAS beta	608	Increasing
Figure 4	a-d	F4_loess_curves	Age-grid LOESS fitted protein trajectories.	figure_source	figure9_metscore2_protein_loess_curves_source.tsv	2	cd38	57.8833	-0.0124609	36714	30	ok	CD38	0.214708	0	0	320.268	Positive PWAS beta	608	Increasing
Figure 4	a-d	F4_loess_curves	Age-grid LOESS fitted protein trajectories.	figure_source	figure9_metscore2_protein_loess_curves_source.tsv	2	cd38	58.3667	-0.00469336	36714	30	ok	CD38	0.214708	0	0	320.268	Positive PWAS beta	608	Increasing
Figure 4	a-d	F4_loess_curves	Age-grid LOESS fitted protein trajectories.	figure_source	figure9_metscore2_protein_loess_curves_source.tsv	2	cd38	58.85	0.00430724	36714	30	ok	CD38	0.214708	0	0	320.268	Positive PWAS beta	608	Increasing
Figure 4	a-d	F4_loess_curves	Age-grid LOESS fitted protein trajectories.	figure_source	figure9_metscore2_protein_loess_curves_source.tsv	2	cd38	59.3333	0.0150751	36714	30	ok	CD38	0.214708	0	0	320.268	Positive PWAS beta	608	Increasing
Figure 4	a-d	F4_loess_curves	Age-grid LOESS fitted protein trajectories.	figure_source	figure9_metscore2_protein_loess_curves_source.tsv	2	cd38	59.8167	0.0263864	36714	30	ok	CD38	0.214708	0	0	320.268	Positive PWAS beta	608	Increasing
Figure 4	a-d	F4_loess_curves	Age-grid LOESS fitted protein trajectories.	figure_source	figure9_metscore2_protein_loess_curves_source.tsv	2	cd38	60.3	0.0377157	36714	30	ok	CD38	0.214708	0	0	320.268	Positive PWAS beta	608	Increasing
Figure 4	a-d	F4_loess_curves	Age-grid LOESS fitted protein trajectories.	figure_source	figure9_metscore2_protein_loess_curves_source.tsv	2	cd38	60.7833	0.0489625	36714	30	ok	CD38	0.214708	0	0	320.268	Positive PWAS beta	608	Increasing
Figure 4	a-d	F4_loess_curves	Age-grid LOESS fitted protein trajectories.	figure_source	figure9_metscore2_protein_loess_curves_source.tsv	2	cd38	61.2667	0.0601472	36714	30	ok	CD38	0.214708	0	0	320.268	Positive PWAS beta	608	Increasing
Figure 4	a-d	F4_loess_curves	Age-grid LOESS fitted protein trajectories.	figure_source	figure9_metscore2_protein_loess_curves_source.tsv	2	cd38	61.75	0.0713115	36714	30	ok	CD38	0.214708	0	0	320.268	Positive PWAS beta	608	Increasing
Figure 4	a-d	F4_loess_curves	Age-grid LOESS fitted protein trajectories.	figure_source	figure9_metscore2_protein_loess_curves_source.tsv	2	cd38	62.2333	0.082497	36714	30	ok	CD38	0.214708	0	0	320.268	Positive PWAS beta	608	Increasing
Figure 4	a-d	F4_loess_curves	Age-grid LOESS fitted protein trajectories.	figure_source	figure9_metscore2_protein_loess_curves_source.tsv	2	cd38	62.7167	0.0937443	36714	30	ok	CD38	0.214708	0	0	320.268	Positive PWAS beta	608	Increasing
Figure 4	a-d	F4_loess_curves	Age-grid LOESS fitted protein trajectories.	figure_source	figure9_metscore2_protein_loess_curves_source.tsv	2	cd38	63.2	0.105091	36714	30	ok	CD38	0.214708	0	0	320.268	Positive PWAS beta	608	Increasing
Figure 4	a-d	F4_loess_curves	Age-grid LOESS fitted protein trajectories.	figure_source	figure9_metscore2_protein_loess_curves_source.tsv	2	cd38	63.6833	0.11657	36714	30	ok	CD38	0.214708	0	0	320.268	Positive PWAS beta	608	Increasing
Figure 4	a-d	F4_loess_curves	Age-grid LOESS fitted protein trajectories.	figure_source	figure9_metscore2_protein_loess_curves_source.tsv	2	cd38	64.1667	0.128209	36714	30	ok	CD38	0.214708	0	0	320.268	Positive PWAS beta	608	Increasing
Figure 4	a-d	F4_loess_curves	Age-grid LOESS fitted protein trajectories.	figure_source	figure9_metscore2_protein_loess_curves_source.tsv	2	cd38	64.65	0.140029	36714	30	ok	CD38	0.214708	0	0	320.268	Positive PWAS beta	608	Increasing
Figure 4	a-d	F4_loess_curves	Age-grid LOESS fitted protein trajectories.	figure_source	figure9_metscore2_protein_loess_curves_source.tsv	2	cd38	65.1333	0.15204	36714	30	ok	CD38	0.214708	0	0	320.268	Positive PWAS beta	608	Increasing
Figure 4	a-d	F4_loess_curves	Age-grid LOESS fitted protein trajectories.	figure_source	figure9_metscore2_protein_loess_curves_source.tsv	2	cd38	65.6167	0.164247	36714	30	ok	CD38	0.214708	0	0	320.268	Positive PWAS beta	608	Increasing
Figure 4	a-d	F4_loess_curves	Age-grid LOESS fitted protein trajectories.	figure_source	figure9_metscore2_protein_loess_curves_source.tsv	2	cd38	66.1	0.176644	36714	30	ok	CD38	0.214708	0	0	320.268	Positive PWAS beta	608	Increasing
Figure 4	a-d	F4_loess_curves	Age-grid LOESS fitted protein trajectories.	figure_source	figure9_metscore2_protein_loess_curves_source.tsv	2	cd38	66.5833	0.189222	36714	30	ok	CD38	0.214708	0	0	320.268	Positive PWAS beta	608	Increasing
Figure 4	a-d	F4_loess_curves	Age-grid LOESS fitted protein trajectories.	figure_source	figure9_metscore2_protein_loess_curves_source.tsv	2	cd38	67.0667	0.201967	36714	30	ok	CD38	0.214708	0	0	320.268	Positive PWAS beta	608	Increasing
Figure 4	a-d	F4_loess_curves	Age-grid LOESS fitted protein trajectories.	figure_source	figure9_metscore2_protein_loess_curves_source.tsv	2	cd38	67.55	0.214861	36714	30	ok	CD38	0.214708	0	0	320.268	Positive PWAS beta	608	Increasing
Figure 4	a-d	F4_loess_curves	Age-grid LOESS fitted protein trajectories.	figure_source	figure9_metscore2_protein_loess_curves_source.tsv	2	cd38	68.0333	0.227885	36714	30	ok	CD38	0.214708	0	0	320.268	Positive PWAS beta	608	Increasing
Figure 4	a-d	F4_loess_curves	Age-grid LOESS fitted protein trajectories.	figure_source	figure9_metscore2_protein_loess_curves_source.tsv	2	cd38	68.5167	0.241017	36714	30	ok	CD38	0.214708	0	0	320.268	Positive PWAS beta	608	Increasing
Figure 4	a-d	F4_loess_curves	Age-grid LOESS fitted protein trajectories.	figure_source	figure9_metscore2_protein_loess_curves_source.tsv	2	cd38	69	0.254239	36714	30	ok	CD38	0.214708	0	0	320.268	Positive PWAS beta	608	Increasing
Figure 4	a-d	F4_loess_curves	Age-grid LOESS fitted protein trajectories.	figure_source	figure9_metscore2_protein_loess_curves_source.tsv	2	cd4	40	-0.323057	36771	30	ok	CD4	0.161635	2.0801e-252	2.70692e-251	251.682	Positive PWAS beta	608	Increasing
Figure 4	a-d	F4_loess_curves	Age-grid LOESS fitted protein trajectories.	figure_source	figure9_metscore2_protein_loess_curves_source.tsv	2	cd4	40.4833	-0.320717	36771	30	ok	CD4	0.161635	2.0801e-252	2.70692e-251	251.682	Positive PWAS beta	608	Increasing
Figure 4	a-d	F4_loess_curves	Age-grid LOESS fitted protein trajectories.	figure_source	figure9_metscore2_protein_loess_curves_source.tsv	2	cd4	40.9667	-0.317799	36771	30	ok	CD4	0.161635	2.0801e-252	2.70692e-251	251.682	Positive PWAS beta	608	Increasing
Figure 4	a-d	F4_loess_curves	Age-grid LOESS fitted protein trajectories.	figure_source	figure9_metscore2_protein_loess_curves_source.tsv	2	cd4	41.45	-0.314308	36771	30	ok	CD4	0.161635	2.0801e-252	2.70692e-251	251.682	Positive PWAS beta	608	Increasing
Figure 4	a-d	F4_loess_curves	Age-grid LOESS fitted protein trajectories.	figure_source	figure9_metscore2_protein_loess_curves_source.tsv	2	cd4	41.9333	-0.310249	36771	30	ok	CD4	0.161635	2.0801e-252	2.70692e-251	251.682	Positive PWAS beta	608	Increasing
Figure 4	a-d	F4_loess_curves	Age-grid LOESS fitted protein trajectories.	figure_source	figure9_metscore2_protein_loess_curves_source.tsv	2	cd4	42.4167	-0.305624	36771	30	ok	CD4	0.161635	2.0801e-252	2.70692e-251	251.682	Positive PWAS beta	608	Increasing
Figure 4	a-d	F4_loess_curves	Age-grid LOESS fitted protein trajectories.	figure_source	figure9_metscore2_protein_loess_curves_source.tsv	2	cd4	42.9	-0.300446	36771	30	ok	CD4	0.161635	2.0801e-252	2.70692e-251	251.682	Positive PWAS beta	608	Increasing
Figure 4	a-d	F4_loess_curves	Age-grid LOESS fitted protein trajectories.	figure_source	figure9_metscore2_protein_loess_curves_source.tsv	2	cd4	43.3833	-0.294728	36771	30	ok	CD4	0.161635	2.0801e-252	2.70692e-251	251.682	Positive PWAS beta	608	Increasing
Figure 4	a-d	F4_loess_curves	Age-grid LOESS fitted protein trajectories.	figure_source	figure9_metscore2_protein_loess_curves_source.tsv	2	cd4	43.8667	-0.288484	36771	30	ok	CD4	0.161635	2.0801e-252	2.70692e-251	251.682	Positive PWAS beta	608	Increasing
Figure 4	a-d	F4_loess_curves	Age-grid LOESS fitted protein trajectories.	figure_source	figure9_metscore2_protein_loess_curves_source.tsv	2	cd4	44.35	-0.281728	36771	30	ok	CD4	0.161635	2.0801e-252	2.70692e-251	251.682	Positive PWAS beta	608	Increasing
Figure 4	a-d	F4_loess_curves	Age-grid LOESS fitted protein trajectories.	figure_source	figure9_metscore2_protein_loess_curves_source.tsv	2	cd4	44.8333	-0.274477	36771	30	ok	CD4	0.161635	2.0801e-252	2.70692e-251	251.682	Positive PWAS beta	608	Increasing
Figure 4	a-d	F4_loess_curves	Age-grid LOESS fitted protein trajectories.	figure_source	figure9_metscore2_protein_loess_curves_source.tsv	2	cd4	45.3167	-0.266747	36771	30	ok	CD4	0.161635	2.0801e-252	2.70692e-251	251.682	Positive PWAS beta	608	Increasing
Figure 4	a-d	F4_loess_curves	Age-grid LOESS fitted protein trajectories.	figure_source	figure9_metscore2_protein_loess_curves_source.tsv	2	cd4	45.8	-0.258554	36771	30	ok	CD4	0.161635	2.0801e-252	2.70692e-251	251.682	Positive PWAS beta	608	Increasing
Figure 4	a-d	F4_loess_curves	Age-grid LOESS fitted protein trajectories.	figure_source	figure9_metscore2_protein_loess_curves_source.tsv	2	cd4	46.2833	-0.249911	36771	30	ok	CD4	0.161635	2.0801e-252	2.70692e-251	251.682	Positive PWAS beta	608	Increasing
Figure 4	a-d	F4_loess_curves	Age-grid LOESS fitted protein trajectories.	figure_source	figure9_metscore2_protein_loess_curves_source.tsv	2	cd4	46.7667	-0.24083	36771	30	ok	CD4	0.161635	2.0801e-252	2.70692e-251	251.682	Positive PWAS beta	608	Increasing
Figure 4	a-d	F4_loess_curves	Age-grid LOESS fitted protein trajectories.	figure_source	figure9_metscore2_protein_loess_curves_source.tsv	2	cd4	47.25	-0.231313	36771	30	ok	CD4	0.161635	2.0801e-252	2.70692e-251	251.682	Positive PWAS beta	608	Increasing
Figure 4	a-d	F4_loess_curves	Age-grid LOESS fitted protein trajectories.	figure_source	figure9_metscore2_protein_loess_curves_source.tsv	2	cd4	47.7333	-0.221353	36771	30	ok	CD4	0.161635	2.0801e-252	2.70692e-251	251.682	Positive PWAS beta	608	Increasing
Figure 4	a-d	F4_loess_curves	Age-grid LOESS fitted protein trajectories.	figure_source	figure9_metscore2_protein_loess_curves_source.tsv	2	cd4	48.2167	-0.210917	36771	30	ok	CD4	0.161635	2.0801e-252	2.70692e-251	251.682	Positive PWAS beta	608	Increasing
Figure 4	a-d	F4_loess_curves	Age-grid LOESS fitted protein trajectories.	figure_source	figure9_metscore2_protein_loess_curves_source.tsv	2	cd4	48.7	-0.199947	36771	30	ok	CD4	0.161635	2.0801e-252	2.70692e-251	251.682	Positive PWAS beta	608	Increasing
Figure 4	a-d	F4_loess_curves	Age-grid LOESS fitted protein trajectories.	figure_source	figure9_metscore2_protein_loess_curves_source.tsv	2	cd4	49.1833	-0.188344	36771	30	ok	CD4	0.161635	2.0801e-252	2.70692e-251	251.682	Positive PWAS beta	608	Increasing
Figure 4	a-d	F4_loess_curves	Age-grid LOESS fitted protein trajectories.	figure_source	figure9_metscore2_protein_loess_curves_source.tsv	2	cd4	49.6667	-0.175945	36771	30	ok	CD4	0.161635	2.0801e-252	2.70692e-251	251.682	Positive PWAS beta	608	Increasing
Figure 4	a-d	F4_loess_curves	Age-grid LOESS fitted protein trajectories.	figure_source	figure9_metscore2_protein_loess_curves_source.tsv	2	cd4	50.15	-0.162553	36771	30	ok	CD4	0.161635	2.0801e-252	2.70692e-251	251.682	Positive PWAS beta	608	Increasing
Figure 4	a-d	F4_loess_curves	Age-grid LOESS fitted protein trajectories.	figure_source	figure9_metscore2_protein_loess_curves_source.tsv	2	cd4	50.6333	-0.148103	36771	30	ok	CD4	0.161635	2.0801e-252	2.70692e-251	251.682	Positive PWAS beta	608	Increasing
Figure 4	a-d	F4_loess_curves	Age-grid LOESS fitted protein trajectories.	figure_source	figure9_metscore2_protein_loess_curves_source.tsv	2	cd4	51.1167	-0.13318	36771	30	ok	CD4	0.161635	2.0801e-252	2.70692e-251	251.682	Positive PWAS beta	608	Increasing
Figure 4	a-d	F4_loess_curves	Age-grid LOESS fitted protein trajectories.	figure_source	figure9_metscore2_protein_loess_curves_source.tsv	2	cd4	51.6	-0.118207	36771	30	ok	CD4	0.161635	2.0801e-252	2.70692e-251	251.682	Positive PWAS beta	608	Increasing
Figure 4	a-d	F4_loess_curves	Age-grid LOESS fitted protein trajectories.	figure_source	figure9_metscore2_protein_loess_curves_source.tsv	2	cd4	52.0833	-0.10381	36771	30	ok	CD4	0.161635	2.0801e-252	2.70692e-251	251.682	Positive PWAS beta	608	Increasing
Figure 4	a-d	F4_loess_curves	Age-grid LOESS fitted protein trajectories.	figure_source	figure9_metscore2_protein_loess_curves_source.tsv	2	cd4	52.5667	-0.0895005	36771	30	ok	CD4	0.161635	2.0801e-252	2.70692e-251	251.682	Positive PWAS beta	608	Increasing
Figure 4	a-d	F4_loess_curves	Age-grid LOESS fitted protein trajectories.	figure_source	figure9_metscore2_protein_loess_curves_source.tsv	2	cd4	53.05	-0.0765377	36771	30	ok	CD4	0.161635	2.0801e-252	2.70692e-251	251.682	Positive PWAS beta	608	Increasing
Figure 4	a-d	F4_loess_curves	Age-grid LOESS fitted protein trajectories.	figure_source	figure9_metscore2_protein_loess_curves_source.tsv	2	cd4	53.5333	-0.0633354	36771	30	ok	CD4	0.161635	2.0801e-252	2.70692e-251	251.682	Positive PWAS beta	608	Increasing
Figure 4	a-d	F4_loess_curves	Age-grid LOESS fitted protein trajectories.	figure_source	figure9_metscore2_protein_loess_curves_source.tsv	2	cd4	54.0167	-0.0519152	36771	30	ok	CD4	0.161635	2.0801e-252	2.70692e-251	251.682	Positive PWAS beta	608	Increasing
Figure 4	a-d	F4_loess_curves	Age-grid LOESS fitted protein trajectories.	figure_source	figure9_metscore2_protein_loess_curves_source.tsv	2	cd4	54.5	-0.0401806	36771	30	ok	CD4	0.161635	2.0801e-252	2.70692e-251	251.682	Positive PWAS beta	608	Increasing
Figure 4	a-d	F4_loess_curves	Age-grid LOESS fitted protein trajectories.	figure_source	figure9_metscore2_protein_loess_curves_source.tsv	2	cd4	54.9833	-0.0302184	36771	30	ok	CD4	0.161635	2.0801e-252	2.70692e-251	251.682	Positive PWAS beta	608	Increasing
Figure 4	a-d	F4_loess_curves	Age-grid LOESS fitted protein trajectories.	figure_source	figure9_metscore2_protein_loess_curves_source.tsv	2	cd4	55.4667	-0.0199126	36771	30	ok	CD4	0.161635	2.0801e-252	2.70692e-251	251.682	Positive PWAS beta	608	Increasing
Figure 4	a-d	F4_loess_curves	Age-grid LOESS fitted protein trajectories.	figure_source	figure9_metscore2_protein_loess_curves_source.tsv	2	cd4	55.95	-0.0114517	36771	30	ok	CD4	0.161635	2.0801e-252	2.70692e-251	251.682	Positive PWAS beta	608	Increasing
Figure 4	a-d	F4_loess_curves	Age-grid LOESS fitted protein trajectories.	figure_source	figure9_metscore2_protein_loess_curves_source.tsv	2	cd4	56.4333	-0.00210045	36771	30	ok	CD4	0.161635	2.0801e-252	2.70692e-251	251.682	Positive PWAS beta	608	Increasing
Figure 4	a-d	F4_loess_curves	Age-grid LOESS fitted protein trajectories.	figure_source	figure9_metscore2_protein_loess_curves_source.tsv	2	cd4	56.9167	0.00582235	36771	30	ok	CD4	0.161635	2.0801e-252	2.70692e-251	251.682	Positive PWAS beta	608	Increasing
Figure 4	a-d	F4_loess_curves	Age-grid LOESS fitted protein trajectories.	figure_source	figure9_metscore2_protein_loess_curves_source.tsv	2	cd4	57.4	0.0149937	36771	30	ok	CD4	0.161635	2.0801e-252	2.70692e-251	251.682	Positive PWAS beta	608	Increasing
Figure 4	a-d	F4_loess_curves	Age-grid LOESS fitted protein trajectories.	figure_source	figure9_metscore2_protein_loess_curves_source.tsv	2	cd4	57.8833	0.0235632	36771	30	ok	CD4	0.161635	2.0801e-252	2.70692e-251	251.682	Positive PWAS beta	608	Increasing
Figure 4	a-d	F4_loess_curves	Age-grid LOESS fitted protein trajectories.	figure_source	figure9_metscore2_protein_loess_curves_source.tsv	2	cd4	58.3667	0.0329058	36771	30	ok	CD4	0.161635	2.0801e-252	2.70692e-251	251.682	Positive PWAS beta	608	Increasing
Figure 4	a-d	F4_loess_curves	Age-grid LOESS fitted protein trajectories.	figure_source	figure9_metscore2_protein_loess_curves_source.tsv	2	cd4	58.85	0.0422694	36771	30	ok	CD4	0.161635	2.0801e-252	2.70692e-251	251.682	Positive PWAS beta	608	Increasing
Figure 4	a-d	F4_loess_curves	Age-grid LOESS fitted protein trajectories.	figure_source	figure9_metscore2_protein_loess_curves_source.tsv	2	cd4	59.3333	0.0524043	36771	30	ok	CD4	0.161635	2.0801e-252	2.70692e-251	251.682	Positive PWAS beta	608	Increasing
Figure 4	a-d	F4_loess_curves	Age-grid LOESS fitted protein trajectories.	figure_source	figure9_metscore2_protein_loess_curves_source.tsv	2	cd4	59.8167	0.0631038	36771	30	ok	CD4	0.161635	2.0801e-252	2.70692e-251	251.682	Positive PWAS beta	608	Increasing
Figure 4	a-d	F4_loess_curves	Age-grid LOESS fitted protein trajectories.	figure_source	figure9_metscore2_protein_loess_curves_source.tsv	2	cd4	60.3	0.0740166	36771	30	ok	CD4	0.161635	2.0801e-252	2.70692e-251	251.682	Positive PWAS beta	608	Increasing
Figure 4	a-d	F4_loess_curves	Age-grid LOESS fitted protein trajectories.	figure_source	figure9_metscore2_protein_loess_curves_source.tsv	2	cd4	60.7833	0.0849948	36771	30	ok	CD4	0.161635	2.0801e-252	2.70692e-251	251.682	Positive PWAS beta	608	Increasing
Figure 4	a-d	F4_loess_curves	Age-grid LOESS fitted protein trajectories.	figure_source	figure9_metscore2_protein_loess_curves_source.tsv	2	cd4	61.2667	0.0959904	36771	30	ok	CD4	0.161635	2.0801e-252	2.70692e-251	251.682	Positive PWAS beta	608	Increasing
Figure 4	a-d	F4_loess_curves	Age-grid LOESS fitted protein trajectories.	figure_source	figure9_metscore2_protein_loess_curves_source.tsv	2	cd4	61.75	0.106997	36771	30	ok	CD4	0.161635	2.0801e-252	2.70692e-251	251.682	Positive PWAS beta	608	Increasing
Figure 4	a-d	F4_loess_curves	Age-grid LOESS fitted protein trajectories.	figure_source	figure9_metscore2_protein_loess_curves_source.tsv	2	cd4	62.2333	0.118024	36771	30	ok	CD4	0.161635	2.0801e-252	2.70692e-251	251.682	Positive PWAS beta	608	Increasing
Figure 4	a-d	F4_loess_curves	Age-grid LOESS fitted protein trajectories.	figure_source	figure9_metscore2_protein_loess_curves_source.tsv	2	cd4	62.7167	0.129088	36771	30	ok	CD4	0.161635	2.0801e-252	2.70692e-251	251.682	Positive PWAS beta	608	Increasing
Figure 4	a-d	F4_loess_curves	Age-grid LOESS fitted protein trajectories.	figure_source	figure9_metscore2_protein_loess_curves_source.tsv	2	cd4	63.2	0.140206	36771	30	ok	CD4	0.161635	2.0801e-252	2.70692e-251	251.682	Positive PWAS beta	608	Increasing
Figure 4	a-d	F4_loess_curves	Age-grid LOESS fitted protein trajectories.	figure_source	figure9_metscore2_protein_loess_curves_source.tsv	2	cd4	63.6833	0.151395	36771	30	ok	CD4	0.161635	2.0801e-252	2.70692e-251	251.682	Positive PWAS beta	608	Increasing
Figure 4	a-d	F4_loess_curves	Age-grid LOESS fitted protein trajectories.	figure_source	figure9_metscore2_protein_loess_curves_source.tsv	2	cd4	64.1667	0.16267	36771	30	ok	CD4	0.161635	2.0801e-252	2.70692e-251	251.682	Positive PWAS beta	608	Increasing
Figure 4	a-d	F4_loess_curves	Age-grid LOESS fitted protein trajectories.	figure_source	figure9_metscore2_protein_loess_curves_source.tsv	2	cd4	64.65	0.174047	36771	30	ok	CD4	0.161635	2.0801e-252	2.70692e-251	251.682	Positive PWAS beta	608	Increasing
Figure 4	a-d	F4_loess_curves	Age-grid LOESS fitted protein trajectories.	figure_source	figure9_metscore2_protein_loess_curves_source.tsv	2	cd4	65.1333	0.185538	36771	30	ok	CD4	0.161635	2.0801e-252	2.70692e-251	251.682	Positive PWAS beta	608	Increasing
Figure 4	a-d	F4_loess_curves	Age-grid LOESS fitted protein trajectories.	figure_source	figure9_metscore2_protein_loess_curves_source.tsv	2	cd4	65.6167	0.197149	36771	30	ok	CD4	0.161635	2.0801e-252	2.70692e-251	251.682	Positive PWAS beta	608	Increasing
Figure 4	a-d	F4_loess_curves	Age-grid LOESS fitted protein trajectories.	figure_source	figure9_metscore2_protein_loess_curves_source.tsv	2	cd4	66.1	0.208885	36771	30	ok	CD4	0.161635	2.0801e-252	2.70692e-251	251.682	Positive PWAS beta	608	Increasing
Figure 4	a-d	F4_loess_curves	Age-grid LOESS fitted protein trajectories.	figure_source	figure9_metscore2_protein_loess_curves_source.tsv	2	cd4	66.5833	0.220743	36771	30	ok	CD4	0.161635	2.0801e-252	2.70692e-251	251.682	Positive PWAS beta	608	Increasing
Figure 4	a-d	F4_loess_curves	Age-grid LOESS fitted protein trajectories.	figure_source	figure9_metscore2_protein_loess_curves_source.tsv	2	cd4	67.0667	0.232722	36771	30	ok	CD4	0.161635	2.0801e-252	2.70692e-251	251.682	Positive PWAS beta	608	Increasing
Figure 4	a-d	F4_loess_curves	Age-grid LOESS fitted protein trajectories.	figure_source	figure9_metscore2_protein_loess_curves_source.tsv	2	cd4	67.55	0.244815	36771	30	ok	CD4	0.161635	2.0801e-252	2.70692e-251	251.682	Positive PWAS beta	608	Increasing
Figure 4	a-d	F4_loess_curves	Age-grid LOESS fitted protein trajectories.	figure_source	figure9_metscore2_protein_loess_curves_source.tsv	2	cd4	68.0333	0.257016	36771	30	ok	CD4	0.161635	2.0801e-252	2.70692e-251	251.682	Positive PWAS beta	608	Increasing
Figure 4	a-d	F4_loess_curves	Age-grid LOESS fitted protein trajectories.	figure_source	figure9_metscore2_protein_loess_curves_source.tsv	2	cd4	68.5167	0.269321	36771	30	ok	CD4	0.161635	2.0801e-252	2.70692e-251	251.682	Positive PWAS beta	608	Increasing
Figure 4	a-d	F4_loess_curves	Age-grid LOESS fitted protein trajectories.	figure_source	figure9_metscore2_protein_loess_curves_source.tsv	2	cd4	69	0.281719	36771	30	ok	CD4	0.161635	2.0801e-252	2.70692e-251	251.682	Positive PWAS beta	608	Increasing
Figure 4	a-d	F4_loess_curves	Age-grid LOESS fitted protein trajectories.	figure_source	figure9_metscore2_protein_loess_curves_source.tsv	2	cd46	40	-0.293425	36699	30	ok	CD46	0.111999	4.95389e-126	3.13926e-125	125.305	Positive PWAS beta	608	Increasing
Figure 4	a-d	F4_loess_curves	Age-grid LOESS fitted protein trajectories.	figure_source	figure9_metscore2_protein_loess_curves_source.tsv	2	cd46	40.4833	-0.289279	36699	30	ok	CD46	0.111999	4.95389e-126	3.13926e-125	125.305	Positive PWAS beta	608	Increasing
Figure 4	a-d	F4_loess_curves	Age-grid LOESS fitted protein trajectories.	figure_source	figure9_metscore2_protein_loess_curves_source.tsv	2	cd46	40.9667	-0.284846	36699	30	ok	CD46	0.111999	4.95389e-126	3.13926e-125	125.305	Positive PWAS beta	608	Increasing
Figure 4	a-d	F4_loess_curves	Age-grid LOESS fitted protein trajectories.	figure_source	figure9_metscore2_protein_loess_curves_source.tsv	2	cd46	41.45	-0.280122	36699	30	ok	CD46	0.111999	4.95389e-126	3.13926e-125	125.305	Positive PWAS beta	608	Increasing
Figure 4	a-d	F4_loess_curves	Age-grid LOESS fitted protein trajectories.	figure_source	figure9_metscore2_protein_loess_curves_source.tsv	2	cd46	41.9333	-0.275096	36699	30	ok	CD46	0.111999	4.95389e-126	3.13926e-125	125.305	Positive PWAS beta	608	Increasing
Figure 4	a-d	F4_loess_curves	Age-grid LOESS fitted protein trajectories.	figure_source	figure9_metscore2_protein_loess_curves_source.tsv	2	cd46	42.4167	-0.269761	36699	30	ok	CD46	0.111999	4.95389e-126	3.13926e-125	125.305	Positive PWAS beta	608	Increasing
Figure 4	a-d	F4_loess_curves	Age-grid LOESS fitted protein trajectories.	figure_source	figure9_metscore2_protein_loess_curves_source.tsv	2	cd46	42.9	-0.264116	36699	30	ok	CD46	0.111999	4.95389e-126	3.13926e-125	125.305	Positive PWAS beta	608	Increasing
Figure 4	a-d	F4_loess_curves	Age-grid LOESS fitted protein trajectories.	figure_source	figure9_metscore2_protein_loess_curves_source.tsv	2	cd46	43.3833	-0.258161	36699	30	ok	CD46	0.111999	4.95389e-126	3.13926e-125	125.305	Positive PWAS beta	608	Increasing
Figure 4	a-d	F4_loess_curves	Age-grid LOESS fitted protein trajectories.	figure_source	figure9_metscore2_protein_loess_curves_source.tsv	2	cd46	43.8667	-0.251891	36699	30	ok	CD46	0.111999	4.95389e-126	3.13926e-125	125.305	Positive PWAS beta	608	Increasing
Figure 4	a-d	F4_loess_curves	Age-grid LOESS fitted protein trajectories.	figure_source	figure9_metscore2_protein_loess_curves_source.tsv	2	cd46	44.35	-0.245303	36699	30	ok	CD46	0.111999	4.95389e-126	3.13926e-125	125.305	Positive PWAS beta	608	Increasing
Figure 4	a-d	F4_loess_curves	Age-grid LOESS fitted protein trajectories.	figure_source	figure9_metscore2_protein_loess_curves_source.tsv	2	cd46	44.8333	-0.238396	36699	30	ok	CD46	0.111999	4.95389e-126	3.13926e-125	125.305	Positive PWAS beta	608	Increasing
Figure 4	a-d	F4_loess_curves	Age-grid LOESS fitted protein trajectories.	figure_source	figure9_metscore2_protein_loess_curves_source.tsv	2	cd46	45.3167	-0.23117	36699	30	ok	CD46	0.111999	4.95389e-126	3.13926e-125	125.305	Positive PWAS beta	608	Increasing
Figure 4	a-d	F4_loess_curves	Age-grid LOESS fitted protein trajectories.	figure_source	figure9_metscore2_protein_loess_curves_source.tsv	2	cd46	45.8	-0.223631	36699	30	ok	CD46	0.111999	4.95389e-126	3.13926e-125	125.305	Positive PWAS beta	608	Increasing
Figure 4	a-d	F4_loess_curves	Age-grid LOESS fitted protein trajectories.	figure_source	figure9_metscore2_protein_loess_curves_source.tsv	2	cd46	46.2833	-0.215792	36699	30	ok	CD46	0.111999	4.95389e-126	3.13926e-125	125.305	Positive PWAS beta	608	Increasing
Figure 4	a-d	F4_loess_curves	Age-grid LOESS fitted protein trajectories.	figure_source	figure9_metscore2_protein_loess_curves_source.tsv	2	cd46	46.7667	-0.207666	36699	30	ok	CD46	0.111999	4.95389e-126	3.13926e-125	125.305	Positive PWAS beta	608	Increasing
Figure 4	a-d	F4_loess_curves	Age-grid LOESS fitted protein trajectories.	figure_source	figure9_metscore2_protein_loess_curves_source.tsv	2	cd46	47.25	-0.199264	36699	30	ok	CD46	0.111999	4.95389e-126	3.13926e-125	125.305	Positive PWAS beta	608	Increasing
Figure 4	a-d	F4_loess_curves	Age-grid LOESS fitted protein trajectories.	figure_source	figure9_metscore2_protein_loess_curves_source.tsv	2	cd46	47.7333	-0.190602	36699	30	ok	CD46	0.111999	4.95389e-126	3.13926e-125	125.305	Positive PWAS beta	608	Increasing
Figure 4	a-d	F4_loess_curves	Age-grid LOESS fitted protein trajectories.	figure_source	figure9_metscore2_protein_loess_curves_source.tsv	2	cd46	48.2167	-0.18169	36699	30	ok	CD46	0.111999	4.95389e-126	3.13926e-125	125.305	Positive PWAS beta	608	Increasing
Figure 4	a-d	F4_loess_curves	Age-grid LOESS fitted protein trajectories.	figure_source	figure9_metscore2_protein_loess_curves_source.tsv	2	cd46	48.7	-0.17253	36699	30	ok	CD46	0.111999	4.95389e-126	3.13926e-125	125.305	Positive PWAS beta	608	Increasing
Figure 4	a-d	F4_loess_curves	Age-grid LOESS fitted protein trajectories.	figure_source	figure9_metscore2_protein_loess_curves_source.tsv	2	cd46	49.1833	-0.163107	36699	30	ok	CD46	0.111999	4.95389e-126	3.13926e-125	125.305	Positive PWAS beta	608	Increasing
Figure 4	a-d	F4_loess_curves	Age-grid LOESS fitted protein trajectories.	figure_source	figure9_metscore2_protein_loess_curves_source.tsv	2	cd46	49.6667	-0.153353	36699	30	ok	CD46	0.111999	4.95389e-126	3.13926e-125	125.305	Positive PWAS beta	608	Increasing
Figure 4	a-d	F4_loess_curves	Age-grid LOESS fitted protein trajectories.	figure_source	figure9_metscore2_protein_loess_curves_source.tsv	2	cd46	50.15	-0.143117	36699	30	ok	CD46	0.111999	4.95389e-126	3.13926e-125	125.305	Positive PWAS beta	608	Increasing
Figure 4	a-d	F4_loess_curves	Age-grid LOESS fitted protein trajectories.	figure_source	figure9_metscore2_protein_loess_curves_source.tsv	2	cd46	50.6333	-0.131745	36699	30	ok	CD46	0.111999	4.95389e-126	3.13926e-125	125.305	Positive PWAS beta	608	Increasing
Figure 4	a-d	F4_loess_curves	Age-grid LOESS fitted protein trajectories.	figure_source	figure9_metscore2_protein_loess_curves_source.tsv	2	cd46	51.1167	-0.119465	36699	30	ok	CD46	0.111999	4.95389e-126	3.13926e-125	125.305	Positive PWAS beta	608	Increasing
Figure 4	a-d	F4_loess_curves	Age-grid LOESS fitted protein trajectories.	figure_source	figure9_metscore2_protein_loess_curves_source.tsv	2	cd46	51.6	-0.107655	36699	30	ok	CD46	0.111999	4.95389e-126	3.13926e-125	125.305	Positive PWAS beta	608	Increasing
Figure 4	a-d	F4_loess_curves	Age-grid LOESS fitted protein trajectories.	figure_source	figure9_metscore2_protein_loess_curves_source.tsv	2	cd46	52.0833	-0.0958922	36699	30	ok	CD46	0.111999	4.95389e-126	3.13926e-125	125.305	Positive PWAS beta	608	Increasing
Figure 4	a-d	F4_loess_curves	Age-grid LOESS fitted protein trajectories.	figure_source	figure9_metscore2_protein_loess_curves_source.tsv	2	cd46	52.5667	-0.0839911	36699	30	ok	CD46	0.111999	4.95389e-126	3.13926e-125	125.305	Positive PWAS beta	608	Increasing
Figure 4	a-d	F4_loess_curves	Age-grid LOESS fitted protein trajectories.	figure_source	figure9_metscore2_protein_loess_curves_source.tsv	2	cd46	53.05	-0.0732394	36699	30	ok	CD46	0.111999	4.95389e-126	3.13926e-125	125.305	Positive PWAS beta	608	Increasing
Figure 4	a-d	F4_loess_curves	Age-grid LOESS fitted protein trajectories.	figure_source	figure9_metscore2_protein_loess_curves_source.tsv	2	cd46	53.5333	-0.0610978	36699	30	ok	CD46	0.111999	4.95389e-126	3.13926e-125	125.305	Positive PWAS beta	608	Increasing
Figure 4	a-d	F4_loess_curves	Age-grid LOESS fitted protein trajectories.	figure_source	figure9_metscore2_protein_loess_curves_source.tsv	2	cd46	54.0167	-0.0513727	36699	30	ok	CD46	0.111999	4.95389e-126	3.13926e-125	125.305	Positive PWAS beta	608	Increasing
Figure 4	a-d	F4_loess_curves	Age-grid LOESS fitted protein trajectories.	figure_source	figure9_metscore2_protein_loess_curves_source.tsv	2	cd46	54.5	-0.0397342	36699	30	ok	CD46	0.111999	4.95389e-126	3.13926e-125	125.305	Positive PWAS beta	608	Increasing
Figure 4	a-d	F4_loess_curves	Age-grid LOESS fitted protein trajectories.	figure_source	figure9_metscore2_protein_loess_curves_source.tsv	2	cd46	54.9833	-0.0308471	36699	30	ok	CD46	0.111999	4.95389e-126	3.13926e-125	125.305	Positive PWAS beta	608	Increasing
Figure 4	a-d	F4_loess_curves	Age-grid LOESS fitted protein trajectories.	figure_source	figure9_metscore2_protein_loess_curves_source.tsv	2	cd46	55.4667	-0.0205812	36699	30	ok	CD46	0.111999	4.95389e-126	3.13926e-125	125.305	Positive PWAS beta	608	Increasing
Figure 4	a-d	F4_loess_curves	Age-grid LOESS fitted protein trajectories.	figure_source	figure9_metscore2_protein_loess_curves_source.tsv	2	cd46	55.95	-0.0122544	36699	30	ok	CD46	0.111999	4.95389e-126	3.13926e-125	125.305	Positive PWAS beta	608	Increasing
Figure 4	a-d	F4_loess_curves	Age-grid LOESS fitted protein trajectories.	figure_source	figure9_metscore2_protein_loess_curves_source.tsv	2	cd46	56.4333	-0.00313288	36699	30	ok	CD46	0.111999	4.95389e-126	3.13926e-125	125.305	Positive PWAS beta	608	Increasing
Figure 4	a-d	F4_loess_curves	Age-grid LOESS fitted protein trajectories.	figure_source	figure9_metscore2_protein_loess_curves_source.tsv	2	cd46	56.9167	0.00512557	36699	30	ok	CD46	0.111999	4.95389e-126	3.13926e-125	125.305	Positive PWAS beta	608	Increasing
Figure 4	a-d	F4_loess_curves	Age-grid LOESS fitted protein trajectories.	figure_source	figure9_metscore2_protein_loess_curves_source.tsv	2	cd46	57.4	0.0135212	36699	30	ok	CD46	0.111999	4.95389e-126	3.13926e-125	125.305	Positive PWAS beta	608	Increasing
Figure 4	a-d	F4_loess_curves	Age-grid LOESS fitted protein trajectories.	figure_source	figure9_metscore2_protein_loess_curves_source.tsv	2	cd46	57.8833	0.0218224	36699	30	ok	CD46	0.111999	4.95389e-126	3.13926e-125	125.305	Positive PWAS beta	608	Increasing
Figure 4	a-d	F4_loess_curves	Age-grid LOESS fitted protein trajectories.	figure_source	figure9_metscore2_protein_loess_curves_source.tsv	2	cd46	58.3667	0.0298287	36699	30	ok	CD46	0.111999	4.95389e-126	3.13926e-125	125.305	Positive PWAS beta	608	Increasing
Figure 4	a-d	F4_loess_curves	Age-grid LOESS fitted protein trajectories.	figure_source	figure9_metscore2_protein_loess_curves_source.tsv	2	cd46	58.85	0.0380399	36699	30	ok	CD46	0.111999	4.95389e-126	3.13926e-125	125.305	Positive PWAS beta	608	Increasing
Figure 4	a-d	F4_loess_curves	Age-grid LOESS fitted protein trajectories.	figure_source	figure9_metscore2_protein_loess_curves_source.tsv	2	cd46	59.3333	0.0464861	36699	30	ok	CD46	0.111999	4.95389e-126	3.13926e-125	125.305	Positive PWAS beta	608	Increasing
Figure 4	a-d	F4_loess_curves	Age-grid LOESS fitted protein trajectories.	figure_source	figure9_metscore2_protein_loess_curves_source.tsv	2	cd46	59.8167	0.0551476	36699	30	ok	CD46	0.111999	4.95389e-126	3.13926e-125	125.305	Positive PWAS beta	608	Increasing
Figure 4	a-d	F4_loess_curves	Age-grid LOESS fitted protein trajectories.	figure_source	figure9_metscore2_protein_loess_curves_source.tsv	2	cd46	60.3	0.0640477	36699	30	ok	CD46	0.111999	4.95389e-126	3.13926e-125	125.305	Positive PWAS beta	608	Increasing
Figure 4	a-d	F4_loess_curves	Age-grid LOESS fitted protein trajectories.	figure_source	figure9_metscore2_protein_loess_curves_source.tsv	2	cd46	60.7833	0.0731641	36699	30	ok	CD46	0.111999	4.95389e-126	3.13926e-125	125.305	Positive PWAS beta	608	Increasing
Figure 4	a-d	F4_loess_curves	Age-grid LOESS fitted protein trajectories.	figure_source	figure9_metscore2_protein_loess_curves_source.tsv	2	cd46	61.2667	0.0824777	36699	30	ok	CD46	0.111999	4.95389e-126	3.13926e-125	125.305	Positive PWAS beta	608	Increasing
Figure 4	a-d	F4_loess_curves	Age-grid LOESS fitted protein trajectories.	figure_source	figure9_metscore2_protein_loess_curves_source.tsv	2	cd46	61.75	0.0919778	36699	30	ok	CD46	0.111999	4.95389e-126	3.13926e-125	125.305	Positive PWAS beta	608	Increasing
Figure 4	a-d	F4_loess_curves	Age-grid LOESS fitted protein trajectories.	figure_source	figure9_metscore2_protein_loess_curves_source.tsv	2	cd46	62.2333	0.101659	36699	30	ok	CD46	0.111999	4.95389e-126	3.13926e-125	125.305	Positive PWAS beta	608	Increasing
Figure 4	a-d	F4_loess_curves	Age-grid LOESS fitted protein trajectories.	figure_source	figure9_metscore2_protein_loess_curves_source.tsv	2	cd46	62.7167	0.111518	36699	30	ok	CD46	0.111999	4.95389e-126	3.13926e-125	125.305	Positive PWAS beta	608	Increasing
Figure 4	a-d	F4_loess_curves	Age-grid LOESS fitted protein trajectories.	figure_source	figure9_metscore2_protein_loess_curves_source.tsv	2	cd46	63.2	0.121551	36699	30	ok	CD46	0.111999	4.95389e-126	3.13926e-125	125.305	Positive PWAS beta	608	Increasing
Figure 4	a-d	F4_loess_curves	Age-grid LOESS fitted protein trajectories.	figure_source	figure9_metscore2_protein_loess_curves_source.tsv	2	cd46	63.6833	0.131757	36699	30	ok	CD46	0.111999	4.95389e-126	3.13926e-125	125.305	Positive PWAS beta	608	Increasing
Figure 4	a-d	F4_loess_curves	Age-grid LOESS fitted protein trajectories.	figure_source	figure9_metscore2_protein_loess_curves_source.tsv	2	cd46	64.1667	0.142134	36699	30	ok	CD46	0.111999	4.95389e-126	3.13926e-125	125.305	Positive PWAS beta	608	Increasing
Figure 4	a-d	F4_loess_curves	Age-grid LOESS fitted protein trajectories.	figure_source	figure9_metscore2_protein_loess_curves_source.tsv	2	cd46	64.65	0.152682	36699	30	ok	CD46	0.111999	4.95389e-126	3.13926e-125	125.305	Positive PWAS beta	608	Increasing
Figure 4	a-d	F4_loess_curves	Age-grid LOESS fitted protein trajectories.	figure_source	figure9_metscore2_protein_loess_curves_source.tsv	2	cd46	65.1333	0.163403	36699	30	ok	CD46	0.111999	4.95389e-126	3.13926e-125	125.305	Positive PWAS beta	608	Increasing
Figure 4	a-d	F4_loess_curves	Age-grid LOESS fitted protein trajectories.	figure_source	figure9_metscore2_protein_loess_curves_source.tsv	2	cd46	65.6167	0.174295	36699	30	ok	CD46	0.111999	4.95389e-126	3.13926e-125	125.305	Positive PWAS beta	608	Increasing
Figure 4	a-d	F4_loess_curves	Age-grid LOESS fitted protein trajectories.	figure_source	figure9_metscore2_protein_loess_curves_source.tsv	2	cd46	66.1	0.185357	36699	30	ok	CD46	0.111999	4.95389e-126	3.13926e-125	125.305	Positive PWAS beta	608	Increasing
Figure 4	a-d	F4_loess_curves	Age-grid LOESS fitted protein trajectories.	figure_source	figure9_metscore2_protein_loess_curves_source.tsv	2	cd46	66.5833	0.196591	36699	30	ok	CD46	0.111999	4.95389e-126	3.13926e-125	125.305	Positive PWAS beta	608	Increasing
Figure 4	a-d	F4_loess_curves	Age-grid LOESS fitted protein trajectories.	figure_source	figure9_metscore2_protein_loess_curves_source.tsv	2	cd46	67.0667	0.207996	36699	30	ok	CD46	0.111999	4.95389e-126	3.13926e-125	125.305	Positive PWAS beta	608	Increasing
Figure 4	a-d	F4_loess_curves	Age-grid LOESS fitted protein trajectories.	figure_source	figure9_metscore2_protein_loess_curves_source.tsv	2	cd46	67.55	0.219575	36699	30	ok	CD46	0.111999	4.95389e-126	3.13926e-125	125.305	Positive PWAS beta	608	Increasing
Figure 4	a-d	F4_loess_curves	Age-grid LOESS fitted protein trajectories.	figure_source	figure9_metscore2_protein_loess_curves_source.tsv	2	cd46	68.0333	0.23133	36699	30	ok	CD46	0.111999	4.95389e-126	3.13926e-125	125.305	Positive PWAS beta	608	Increasing
Figure 4	a-d	F4_loess_curves	Age-grid LOESS fitted protein trajectories.	figure_source	figure9_metscore2_protein_loess_curves_source.tsv	2	cd46	68.5167	0.243264	36699	30	ok	CD46	0.111999	4.95389e-126	3.13926e-125	125.305	Positive PWAS beta	608	Increasing
Figure 4	a-d	F4_loess_curves	Age-grid LOESS fitted protein trajectories.	figure_source	figure9_metscore2_protein_loess_curves_source.tsv	2	cd46	69	0.255379	36699	30	ok	CD46	0.111999	4.95389e-126	3.13926e-125	125.305	Positive PWAS beta	608	Increasing
Figure 4	a-d	F4_loess_curves	Age-grid LOESS fitted protein trajectories.	figure_source	figure9_metscore2_protein_loess_curves_source.tsv	2	cd48	40	-0.0386439	36993	30	ok	CD48	0.136827	3.58529e-193	3.37133e-192	192.445	Positive PWAS beta	608	Increasing
Figure 4	a-d	F4_loess_curves	Age-grid LOESS fitted protein trajectories.	figure_source	figure9_metscore2_protein_loess_curves_source.tsv	2	cd48	40.4833	-0.0514413	36993	30	ok	CD48	0.136827	3.58529e-193	3.37133e-192	192.445	Positive PWAS beta	608	Increasing
Figure 4	a-d	F4_loess_curves	Age-grid LOESS fitted protein trajectories.	figure_source	figure9_metscore2_protein_loess_curves_source.tsv	2	cd48	40.9667	-0.0633839	36993	30	ok	CD48	0.136827	3.58529e-193	3.37133e-192	192.445	Positive PWAS beta	608	Increasing
Figure 4	a-d	F4_loess_curves	Age-grid LOESS fitted protein trajectories.	figure_source	figure9_metscore2_protein_loess_curves_source.tsv	2	cd48	41.45	-0.0744781	36993	30	ok	CD48	0.136827	3.58529e-193	3.37133e-192	192.445	Positive PWAS beta	608	Increasing
Figure 4	a-d	F4_loess_curves	Age-grid LOESS fitted protein trajectories.	figure_source	figure9_metscore2_protein_loess_curves_source.tsv	2	cd48	41.9333	-0.0847277	36993	30	ok	CD48	0.136827	3.58529e-193	3.37133e-192	192.445	Positive PWAS beta	608	Increasing
Figure 4	a-d	F4_loess_curves	Age-grid LOESS fitted protein trajectories.	figure_source	figure9_metscore2_protein_loess_curves_source.tsv	2	cd48	42.4167	-0.0941358	36993	30	ok	CD48	0.136827	3.58529e-193	3.37133e-192	192.445	Positive PWAS beta	608	Increasing
Figure 4	a-d	F4_loess_curves	Age-grid LOESS fitted protein trajectories.	figure_source	figure9_metscore2_protein_loess_curves_source.tsv	2	cd48	42.9	-0.102708	36993	30	ok	CD48	0.136827	3.58529e-193	3.37133e-192	192.445	Positive PWAS beta	608	Increasing
Figure 4	a-d	F4_loess_curves	Age-grid LOESS fitted protein trajectories.	figure_source	figure9_metscore2_protein_loess_curves_source.tsv	2	cd48	43.3833	-0.110447	36993	30	ok	CD48	0.136827	3.58529e-193	3.37133e-192	192.445	Positive PWAS beta	608	Increasing
Figure 4	a-d	F4_loess_curves	Age-grid LOESS fitted protein trajectories.	figure_source	figure9_metscore2_protein_loess_curves_source.tsv	2	cd48	43.8667	-0.117354	36993	30	ok	CD48	0.136827	3.58529e-193	3.37133e-192	192.445	Positive PWAS beta	608	Increasing
Figure 4	a-d	F4_loess_curves	Age-grid LOESS fitted protein trajectories.	figure_source	figure9_metscore2_protein_loess_curves_source.tsv	2	cd48	44.35	-0.123425	36993	30	ok	CD48	0.136827	3.58529e-193	3.37133e-192	192.445	Positive PWAS beta	608	Increasing
Figure 4	a-d	F4_loess_curves	Age-grid LOESS fitted protein trajectories.	figure_source	figure9_metscore2_protein_loess_curves_source.tsv	2	cd48	44.8333	-0.128653	36993	30	ok	CD48	0.136827	3.58529e-193	3.37133e-192	192.445	Positive PWAS beta	608	Increasing
Figure 4	a-d	F4_loess_curves	Age-grid LOESS fitted protein trajectories.	figure_source	figure9_metscore2_protein_loess_curves_source.tsv	2	cd48	45.3167	-0.133033	36993	30	ok	CD48	0.136827	3.58529e-193	3.37133e-192	192.445	Positive PWAS beta	608	Increasing
Figure 4	a-d	F4_loess_curves	Age-grid LOESS fitted protein trajectories.	figure_source	figure9_metscore2_protein_loess_curves_source.tsv	2	cd48	45.8	-0.136557	36993	30	ok	CD48	0.136827	3.58529e-193	3.37133e-192	192.445	Positive PWAS beta	608	Increasing
Figure 4	a-d	F4_loess_curves	Age-grid LOESS fitted protein trajectories.	figure_source	figure9_metscore2_protein_loess_curves_source.tsv	2	cd48	46.2833	-0.139222	36993	30	ok	CD48	0.136827	3.58529e-193	3.37133e-192	192.445	Positive PWAS beta	608	Increasing
Figure 4	a-d	F4_loess_curves	Age-grid LOESS fitted protein trajectories.	figure_source	figure9_metscore2_protein_loess_curves_source.tsv	2	cd48	46.7667	-0.141022	36993	30	ok	CD48	0.136827	3.58529e-193	3.37133e-192	192.445	Positive PWAS beta	608	Increasing
Figure 4	a-d	F4_loess_curves	Age-grid LOESS fitted protein trajectories.	figure_source	figure9_metscore2_protein_loess_curves_source.tsv	2	cd48	47.25	-0.141953	36993	30	ok	CD48	0.136827	3.58529e-193	3.37133e-192	192.445	Positive PWAS beta	608	Increasing
Figure 4	a-d	F4_loess_curves	Age-grid LOESS fitted protein trajectories.	figure_source	figure9_metscore2_protein_loess_curves_source.tsv	2	cd48	47.7333	-0.142013	36993	30	ok	CD48	0.136827	3.58529e-193	3.37133e-192	192.445	Positive PWAS beta	608	Increasing
Figure 4	a-d	F4_loess_curves	Age-grid LOESS fitted protein trajectories.	figure_source	figure9_metscore2_protein_loess_curves_source.tsv	2	cd48	48.2167	-0.141204	36993	30	ok	CD48	0.136827	3.58529e-193	3.37133e-192	192.445	Positive PWAS beta	608	Increasing
Figure 4	a-d	F4_loess_curves	Age-grid LOESS fitted protein trajectories.	figure_source	figure9_metscore2_protein_loess_curves_source.tsv	2	cd48	48.7	-0.139534	36993	30	ok	CD48	0.136827	3.58529e-193	3.37133e-192	192.445	Positive PWAS beta	608	Increasing
Figure 4	a-d	F4_loess_curves	Age-grid LOESS fitted protein trajectories.	figure_source	figure9_metscore2_protein_loess_curves_source.tsv	2	cd48	49.1833	-0.13703	36993	30	ok	CD48	0.136827	3.58529e-193	3.37133e-192	192.445	Positive PWAS beta	608	Increasing
Figure 4	a-d	F4_loess_curves	Age-grid LOESS fitted protein trajectories.	figure_source	figure9_metscore2_protein_loess_curves_source.tsv	2	cd48	49.6667	-0.133752	36993	30	ok	CD48	0.136827	3.58529e-193	3.37133e-192	192.445	Positive PWAS beta	608	Increasing
Figure 4	a-d	F4_loess_curves	Age-grid LOESS fitted protein trajectories.	figure_source	figure9_metscore2_protein_loess_curves_source.tsv	2	cd48	50.15	-0.129826	36993	30	ok	CD48	0.136827	3.58529e-193	3.37133e-192	192.445	Positive PWAS beta	608	Increasing
Figure 4	a-d	F4_loess_curves	Age-grid LOESS fitted protein trajectories.	figure_source	figure9_metscore2_protein_loess_curves_source.tsv	2	cd48	50.6333	-0.124727	36993	30	ok	CD48	0.136827	3.58529e-193	3.37133e-192	192.445	Positive PWAS beta	608	Increasing
Figure 4	a-d	F4_loess_curves	Age-grid LOESS fitted protein trajectories.	figure_source	figure9_metscore2_protein_loess_curves_source.tsv	2	cd48	51.1167	-0.117358	36993	30	ok	CD48	0.136827	3.58529e-193	3.37133e-192	192.445	Positive PWAS beta	608	Increasing
Figure 4	a-d	F4_loess_curves	Age-grid LOESS fitted protein trajectories.	figure_source	figure9_metscore2_protein_loess_curves_source.tsv	2	cd48	51.6	-0.110712	36993	30	ok	CD48	0.136827	3.58529e-193	3.37133e-192	192.445	Positive PWAS beta	608	Increasing
Figure 4	a-d	F4_loess_curves	Age-grid LOESS fitted protein trajectories.	figure_source	figure9_metscore2_protein_loess_curves_source.tsv	2	cd48	52.0833	-0.101561	36993	30	ok	CD48	0.136827	3.58529e-193	3.37133e-192	192.445	Positive PWAS beta	608	Increasing
Figure 4	a-d	F4_loess_curves	Age-grid LOESS fitted protein trajectories.	figure_source	figure9_metscore2_protein_loess_curves_source.tsv	2	cd48	52.5667	-0.0936299	36993	30	ok	CD48	0.136827	3.58529e-193	3.37133e-192	192.445	Positive PWAS beta	608	Increasing
Figure 4	a-d	F4_loess_curves	Age-grid LOESS fitted protein trajectories.	figure_source	figure9_metscore2_protein_loess_curves_source.tsv	2	cd48	53.05	-0.0838414	36993	30	ok	CD48	0.136827	3.58529e-193	3.37133e-192	192.445	Positive PWAS beta	608	Increasing
Figure 4	a-d	F4_loess_curves	Age-grid LOESS fitted protein trajectories.	figure_source	figure9_metscore2_protein_loess_curves_source.tsv	2	cd48	53.5333	-0.074497	36993	30	ok	CD48	0.136827	3.58529e-193	3.37133e-192	192.445	Positive PWAS beta	608	Increasing
Figure 4	a-d	F4_loess_curves	Age-grid LOESS fitted protein trajectories.	figure_source	figure9_metscore2_protein_loess_curves_source.tsv	2	cd48	54.0167	-0.0648296	36993	30	ok	CD48	0.136827	3.58529e-193	3.37133e-192	192.445	Positive PWAS beta	608	Increasing
Figure 4	a-d	F4_loess_curves	Age-grid LOESS fitted protein trajectories.	figure_source	figure9_metscore2_protein_loess_curves_source.tsv	2	cd48	54.5	-0.054645	36993	30	ok	CD48	0.136827	3.58529e-193	3.37133e-192	192.445	Positive PWAS beta	608	Increasing
Figure 4	a-d	F4_loess_curves	Age-grid LOESS fitted protein trajectories.	figure_source	figure9_metscore2_protein_loess_curves_source.tsv	2	cd48	54.9833	-0.0452494	36993	30	ok	CD48	0.136827	3.58529e-193	3.37133e-192	192.445	Positive PWAS beta	608	Increasing
Figure 4	a-d	F4_loess_curves	Age-grid LOESS fitted protein trajectories.	figure_source	figure9_metscore2_protein_loess_curves_source.tsv	2	cd48	55.4667	-0.0352109	36993	30	ok	CD48	0.136827	3.58529e-193	3.37133e-192	192.445	Positive PWAS beta	608	Increasing
Figure 4	a-d	F4_loess_curves	Age-grid LOESS fitted protein trajectories.	figure_source	figure9_metscore2_protein_loess_curves_source.tsv	2	cd48	55.95	-0.0266864	36993	30	ok	CD48	0.136827	3.58529e-193	3.37133e-192	192.445	Positive PWAS beta	608	Increasing
Figure 4	a-d	F4_loess_curves	Age-grid LOESS fitted protein trajectories.	figure_source	figure9_metscore2_protein_loess_curves_source.tsv	2	cd48	56.4333	-0.0173584	36993	30	ok	CD48	0.136827	3.58529e-193	3.37133e-192	192.445	Positive PWAS beta	608	Increasing
Figure 4	a-d	F4_loess_curves	Age-grid LOESS fitted protein trajectories.	figure_source	figure9_metscore2_protein_loess_curves_source.tsv	2	cd48	56.9167	-0.00946031	36993	30	ok	CD48	0.136827	3.58529e-193	3.37133e-192	192.445	Positive PWAS beta	608	Increasing
Figure 4	a-d	F4_loess_curves	Age-grid LOESS fitted protein trajectories.	figure_source	figure9_metscore2_protein_loess_curves_source.tsv	2	cd48	57.4	-0.000879418	36993	30	ok	CD48	0.136827	3.58529e-193	3.37133e-192	192.445	Positive PWAS beta	608	Increasing
Figure 4	a-d	F4_loess_curves	Age-grid LOESS fitted protein trajectories.	figure_source	figure9_metscore2_protein_loess_curves_source.tsv	2	cd48	57.8833	0.0067854	36993	30	ok	CD48	0.136827	3.58529e-193	3.37133e-192	192.445	Positive PWAS beta	608	Increasing
Figure 4	a-d	F4_loess_curves	Age-grid LOESS fitted protein trajectories.	figure_source	figure9_metscore2_protein_loess_curves_source.tsv	2	cd48	58.3667	0.0147004	36993	30	ok	CD48	0.136827	3.58529e-193	3.37133e-192	192.445	Positive PWAS beta	608	Increasing
Figure 4	a-d	F4_loess_curves	Age-grid LOESS fitted protein trajectories.	figure_source	figure9_metscore2_protein_loess_curves_source.tsv	2	cd48	58.85	0.0217996	36993	30	ok	CD48	0.136827	3.58529e-193	3.37133e-192	192.445	Positive PWAS beta	608	Increasing
Figure 4	a-d	F4_loess_curves	Age-grid LOESS fitted protein trajectories.	figure_source	figure9_metscore2_protein_loess_curves_source.tsv	2	cd48	59.3333	0.028419	36993	30	ok	CD48	0.136827	3.58529e-193	3.37133e-192	192.445	Positive PWAS beta	608	Increasing
Figure 4	a-d	F4_loess_curves	Age-grid LOESS fitted protein trajectories.	figure_source	figure9_metscore2_protein_loess_curves_source.tsv	2	cd48	59.8167	0.0351016	36993	30	ok	CD48	0.136827	3.58529e-193	3.37133e-192	192.445	Positive PWAS beta	608	Increasing
Figure 4	a-d	F4_loess_curves	Age-grid LOESS fitted protein trajectories.	figure_source	figure9_metscore2_protein_loess_curves_source.tsv	2	cd48	60.3	0.041875	36993	30	ok	CD48	0.136827	3.58529e-193	3.37133e-192	192.445	Positive PWAS beta	608	Increasing
Figure 4	a-d	F4_loess_curves	Age-grid LOESS fitted protein trajectories.	figure_source	figure9_metscore2_protein_loess_curves_source.tsv	2	cd48	60.7833	0.0486927	36993	30	ok	CD48	0.136827	3.58529e-193	3.37133e-192	192.445	Positive PWAS beta	608	Increasing
Figure 4	a-d	F4_loess_curves	Age-grid LOESS fitted protein trajectories.	figure_source	figure9_metscore2_protein_loess_curves_source.tsv	2	cd48	61.2667	0.0555147	36993	30	ok	CD48	0.136827	3.58529e-193	3.37133e-192	192.445	Positive PWAS beta	608	Increasing
Figure 4	a-d	F4_loess_curves	Age-grid LOESS fitted protein trajectories.	figure_source	figure9_metscore2_protein_loess_curves_source.tsv	2	cd48	61.75	0.0623173	36993	30	ok	CD48	0.136827	3.58529e-193	3.37133e-192	192.445	Positive PWAS beta	608	Increasing
Figure 4	a-d	F4_loess_curves	Age-grid LOESS fitted protein trajectories.	figure_source	figure9_metscore2_protein_loess_curves_source.tsv	2	cd48	62.2333	0.0690883	36993	30	ok	CD48	0.136827	3.58529e-193	3.37133e-192	192.445	Positive PWAS beta	608	Increasing
Figure 4	a-d	F4_loess_curves	Age-grid LOESS fitted protein trajectories.	figure_source	figure9_metscore2_protein_loess_curves_source.tsv	2	cd48	62.7167	0.0758214	36993	30	ok	CD48	0.136827	3.58529e-193	3.37133e-192	192.445	Positive PWAS beta	608	Increasing
Figure 4	a-d	F4_loess_curves	Age-grid LOESS fitted protein trajectories.	figure_source	figure9_metscore2_protein_loess_curves_source.tsv	2	cd48	63.2	0.0825143	36993	30	ok	CD48	0.136827	3.58529e-193	3.37133e-192	192.445	Positive PWAS beta	608	Increasing
Figure 4	a-d	F4_loess_curves	Age-grid LOESS fitted protein trajectories.	figure_source	figure9_metscore2_protein_loess_curves_source.tsv	2	cd48	63.6833	0.0891661	36993	30	ok	CD48	0.136827	3.58529e-193	3.37133e-192	192.445	Positive PWAS beta	608	Increasing
Figure 4	a-d	F4_loess_curves	Age-grid LOESS fitted protein trajectories.	figure_source	figure9_metscore2_protein_loess_curves_source.tsv	2	cd48	64.1667	0.0957767	36993	30	ok	CD48	0.136827	3.58529e-193	3.37133e-192	192.445	Positive PWAS beta	608	Increasing
Figure 4	a-d	F4_loess_curves	Age-grid LOESS fitted protein trajectories.	figure_source	figure9_metscore2_protein_loess_curves_source.tsv	2	cd48	64.65	0.10235	36993	30	ok	CD48	0.136827	3.58529e-193	3.37133e-192	192.445	Positive PWAS beta	608	Increasing
Figure 4	a-d	F4_loess_curves	Age-grid LOESS fitted protein trajectories.	figure_source	figure9_metscore2_protein_loess_curves_source.tsv	2	cd48	65.1333	0.108892	36993	30	ok	CD48	0.136827	3.58529e-193	3.37133e-192	192.445	Positive PWAS beta	608	Increasing
Figure 4	a-d	F4_loess_curves	Age-grid LOESS fitted protein trajectories.	figure_source	figure9_metscore2_protein_loess_curves_source.tsv	2	cd48	65.6167	0.11541	36993	30	ok	CD48	0.136827	3.58529e-193	3.37133e-192	192.445	Positive PWAS beta	608	Increasing
Figure 4	a-d	F4_loess_curves	Age-grid LOESS fitted protein trajectories.	figure_source	figure9_metscore2_protein_loess_curves_source.tsv	2	cd48	66.1	0.121907	36993	30	ok	CD48	0.136827	3.58529e-193	3.37133e-192	192.445	Positive PWAS beta	608	Increasing
Figure 4	a-d	F4_loess_curves	Age-grid LOESS fitted protein trajectories.	figure_source	figure9_metscore2_protein_loess_curves_source.tsv	2	cd48	66.5833	0.128387	36993	30	ok	CD48	0.136827	3.58529e-193	3.37133e-192	192.445	Positive PWAS beta	608	Increasing
Figure 4	a-d	F4_loess_curves	Age-grid LOESS fitted protein trajectories.	figure_source	figure9_metscore2_protein_loess_curves_source.tsv	2	cd48	67.0667	0.134854	36993	30	ok	CD48	0.136827	3.58529e-193	3.37133e-192	192.445	Positive PWAS beta	608	Increasing
Figure 4	a-d	F4_loess_curves	Age-grid LOESS fitted protein trajectories.	figure_source	figure9_metscore2_protein_loess_curves_source.tsv	2	cd48	67.55	0.141313	36993	30	ok	CD48	0.136827	3.58529e-193	3.37133e-192	192.445	Positive PWAS beta	608	Increasing
Figure 4	a-d	F4_loess_curves	Age-grid LOESS fitted protein trajectories.	figure_source	figure9_metscore2_protein_loess_curves_source.tsv	2	cd48	68.0333	0.147771	36993	30	ok	CD48	0.136827	3.58529e-193	3.37133e-192	192.445	Positive PWAS beta	608	Increasing
Figure 4	a-d	F4_loess_curves	Age-grid LOESS fitted protein trajectories.	figure_source	figure9_metscore2_protein_loess_curves_source.tsv	2	cd48	68.5167	0.154237	36993	30	ok	CD48	0.136827	3.58529e-193	3.37133e-192	192.445	Positive PWAS beta	608	Increasing
Figure 4	a-d	F4_loess_curves	Age-grid LOESS fitted protein trajectories.	figure_source	figure9_metscore2_protein_loess_curves_source.tsv	2	cd48	69	0.160712	36993	30	ok	CD48	0.136827	3.58529e-193	3.37133e-192	192.445	Positive PWAS beta	608	Increasing
Figure 4	a-d	F4_loess_curves	Age-grid LOESS fitted protein trajectories.	figure_source	figure9_metscore2_protein_loess_curves_source.tsv	2	cd5	40	0.0102965	37158	30	ok	CD5	0.160028	9.48116e-244	1.14679e-242	243.023	Positive PWAS beta	608	Increasing
Figure 4	a-d	F4_loess_curves	Age-grid LOESS fitted protein trajectories.	figure_source	figure9_metscore2_protein_loess_curves_source.tsv	2	cd5	40.4833	-0.00406539	37158	30	ok	CD5	0.160028	9.48116e-244	1.14679e-242	243.023	Positive PWAS beta	608	Increasing
Figure 4	a-d	F4_loess_curves	Age-grid LOESS fitted protein trajectories.	figure_source	figure9_metscore2_protein_loess_curves_source.tsv	2	cd5	40.9667	-0.017499	37158	30	ok	CD5	0.160028	9.48116e-244	1.14679e-242	243.023	Positive PWAS beta	608	Increasing
Figure 4	a-d	F4_loess_curves	Age-grid LOESS fitted protein trajectories.	figure_source	figure9_metscore2_protein_loess_curves_source.tsv	2	cd5	41.45	-0.0300126	37158	30	ok	CD5	0.160028	9.48116e-244	1.14679e-242	243.023	Positive PWAS beta	608	Increasing
Figure 4	a-d	F4_loess_curves	Age-grid LOESS fitted protein trajectories.	figure_source	figure9_metscore2_protein_loess_curves_source.tsv	2	cd5	41.9333	-0.04161	37158	30	ok	CD5	0.160028	9.48116e-244	1.14679e-242	243.023	Positive PWAS beta	608	Increasing
Figure 4	a-d	F4_loess_curves	Age-grid LOESS fitted protein trajectories.	figure_source	figure9_metscore2_protein_loess_curves_source.tsv	2	cd5	42.4167	-0.0522938	37158	30	ok	CD5	0.160028	9.48116e-244	1.14679e-242	243.023	Positive PWAS beta	608	Increasing
Figure 4	a-d	F4_loess_curves	Age-grid LOESS fitted protein trajectories.	figure_source	figure9_metscore2_protein_loess_curves_source.tsv	2	cd5	42.9	-0.0620664	37158	30	ok	CD5	0.160028	9.48116e-244	1.14679e-242	243.023	Positive PWAS beta	608	Increasing
Figure 4	a-d	F4_loess_curves	Age-grid LOESS fitted protein trajectories.	figure_source	figure9_metscore2_protein_loess_curves_source.tsv	2	cd5	43.3833	-0.0709296	37158	30	ok	CD5	0.160028	9.48116e-244	1.14679e-242	243.023	Positive PWAS beta	608	Increasing
Figure 4	a-d	F4_loess_curves	Age-grid LOESS fitted protein trajectories.	figure_source	figure9_metscore2_protein_loess_curves_source.tsv	2	cd5	43.8667	-0.0788839	37158	30	ok	CD5	0.160028	9.48116e-244	1.14679e-242	243.023	Positive PWAS beta	608	Increasing
Figure 4	a-d	F4_loess_curves	Age-grid LOESS fitted protein trajectories.	figure_source	figure9_metscore2_protein_loess_curves_source.tsv	2	cd5	44.35	-0.0859294	37158	30	ok	CD5	0.160028	9.48116e-244	1.14679e-242	243.023	Positive PWAS beta	608	Increasing
Figure 4	a-d	F4_loess_curves	Age-grid LOESS fitted protein trajectories.	figure_source	figure9_metscore2_protein_loess_curves_source.tsv	2	cd5	44.8333	-0.0920667	37158	30	ok	CD5	0.160028	9.48116e-244	1.14679e-242	243.023	Positive PWAS beta	608	Increasing
Figure 4	a-d	F4_loess_curves	Age-grid LOESS fitted protein trajectories.	figure_source	figure9_metscore2_protein_loess_curves_source.tsv	2	cd5	45.3167	-0.0972971	37158	30	ok	CD5	0.160028	9.48116e-244	1.14679e-242	243.023	Positive PWAS beta	608	Increasing
Figure 4	a-d	F4_loess_curves	Age-grid LOESS fitted protein trajectories.	figure_source	figure9_metscore2_protein_loess_curves_source.tsv	2	cd5	45.8	-0.101624	37158	30	ok	CD5	0.160028	9.48116e-244	1.14679e-242	243.023	Positive PWAS beta	608	Increasing
Figure 4	a-d	F4_loess_curves	Age-grid LOESS fitted protein trajectories.	figure_source	figure9_metscore2_protein_loess_curves_source.tsv	2	cd5	46.2833	-0.105051	37158	30	ok	CD5	0.160028	9.48116e-244	1.14679e-242	243.023	Positive PWAS beta	608	Increasing
Figure 4	a-d	F4_loess_curves	Age-grid LOESS fitted protein trajectories.	figure_source	figure9_metscore2_protein_loess_curves_source.tsv	2	cd5	46.7667	-0.107579	37158	30	ok	CD5	0.160028	9.48116e-244	1.14679e-242	243.023	Positive PWAS beta	608	Increasing
Figure 4	a-d	F4_loess_curves	Age-grid LOESS fitted protein trajectories.	figure_source	figure9_metscore2_protein_loess_curves_source.tsv	2	cd5	47.25	-0.109206	37158	30	ok	CD5	0.160028	9.48116e-244	1.14679e-242	243.023	Positive PWAS beta	608	Increasing
Figure 4	a-d	F4_loess_curves	Age-grid LOESS fitted protein trajectories.	figure_source	figure9_metscore2_protein_loess_curves_source.tsv	2	cd5	47.7333	-0.109929	37158	30	ok	CD5	0.160028	9.48116e-244	1.14679e-242	243.023	Positive PWAS beta	608	Increasing
Figure 4	a-d	F4_loess_curves	Age-grid LOESS fitted protein trajectories.	figure_source	figure9_metscore2_protein_loess_curves_source.tsv	2	cd5	48.2167	-0.109744	37158	30	ok	CD5	0.160028	9.48116e-244	1.14679e-242	243.023	Positive PWAS beta	608	Increasing
Figure 4	a-d	F4_loess_curves	Age-grid LOESS fitted protein trajectories.	figure_source	figure9_metscore2_protein_loess_curves_source.tsv	2	cd5	48.7	-0.108652	37158	30	ok	CD5	0.160028	9.48116e-244	1.14679e-242	243.023	Positive PWAS beta	608	Increasing
Figure 4	a-d	F4_loess_curves	Age-grid LOESS fitted protein trajectories.	figure_source	figure9_metscore2_protein_loess_curves_source.tsv	2	cd5	49.1833	-0.106655	37158	30	ok	CD5	0.160028	9.48116e-244	1.14679e-242	243.023	Positive PWAS beta	608	Increasing
Figure 4	a-d	F4_loess_curves	Age-grid LOESS fitted protein trajectories.	figure_source	figure9_metscore2_protein_loess_curves_source.tsv	2	cd5	49.6667	-0.103769	37158	30	ok	CD5	0.160028	9.48116e-244	1.14679e-242	243.023	Positive PWAS beta	608	Increasing
Figure 4	a-d	F4_loess_curves	Age-grid LOESS fitted protein trajectories.	figure_source	figure9_metscore2_protein_loess_curves_source.tsv	2	cd5	50.15	-0.100029	37158	30	ok	CD5	0.160028	9.48116e-244	1.14679e-242	243.023	Positive PWAS beta	608	Increasing
Figure 4	a-d	F4_loess_curves	Age-grid LOESS fitted protein trajectories.	figure_source	figure9_metscore2_protein_loess_curves_source.tsv	2	cd5	50.6333	-0.0946185	37158	30	ok	CD5	0.160028	9.48116e-244	1.14679e-242	243.023	Positive PWAS beta	608	Increasing
Figure 4	a-d	F4_loess_curves	Age-grid LOESS fitted protein trajectories.	figure_source	figure9_metscore2_protein_loess_curves_source.tsv	2	cd5	51.1167	-0.0869446	37158	30	ok	CD5	0.160028	9.48116e-244	1.14679e-242	243.023	Positive PWAS beta	608	Increasing
Figure 4	a-d	F4_loess_curves	Age-grid LOESS fitted protein trajectories.	figure_source	figure9_metscore2_protein_loess_curves_source.tsv	2	cd5	51.6	-0.0799368	37158	30	ok	CD5	0.160028	9.48116e-244	1.14679e-242	243.023	Positive PWAS beta	608	Increasing
Figure 4	a-d	F4_loess_curves	Age-grid LOESS fitted protein trajectories.	figure_source	figure9_metscore2_protein_loess_curves_source.tsv	2	cd5	52.0833	-0.0712381	37158	30	ok	CD5	0.160028	9.48116e-244	1.14679e-242	243.023	Positive PWAS beta	608	Increasing
Figure 4	a-d	F4_loess_curves	Age-grid LOESS fitted protein trajectories.	figure_source	figure9_metscore2_protein_loess_curves_source.tsv	2	cd5	52.5667	-0.0632115	37158	30	ok	CD5	0.160028	9.48116e-244	1.14679e-242	243.023	Positive PWAS beta	608	Increasing
Figure 4	a-d	F4_loess_curves	Age-grid LOESS fitted protein trajectories.	figure_source	figure9_metscore2_protein_loess_curves_source.tsv	2	cd5	53.05	-0.0545648	37158	30	ok	CD5	0.160028	9.48116e-244	1.14679e-242	243.023	Positive PWAS beta	608	Increasing
Figure 4	a-d	F4_loess_curves	Age-grid LOESS fitted protein trajectories.	figure_source	figure9_metscore2_protein_loess_curves_source.tsv	2	cd5	53.5333	-0.0460915	37158	30	ok	CD5	0.160028	9.48116e-244	1.14679e-242	243.023	Positive PWAS beta	608	Increasing
Figure 4	a-d	F4_loess_curves	Age-grid LOESS fitted protein trajectories.	figure_source	figure9_metscore2_protein_loess_curves_source.tsv	2	cd5	54.0167	-0.0381348	37158	30	ok	CD5	0.160028	9.48116e-244	1.14679e-242	243.023	Positive PWAS beta	608	Increasing
Figure 4	a-d	F4_loess_curves	Age-grid LOESS fitted protein trajectories.	figure_source	figure9_metscore2_protein_loess_curves_source.tsv	2	cd5	54.5	-0.0298531	37158	30	ok	CD5	0.160028	9.48116e-244	1.14679e-242	243.023	Positive PWAS beta	608	Increasing
Figure 4	a-d	F4_loess_curves	Age-grid LOESS fitted protein trajectories.	figure_source	figure9_metscore2_protein_loess_curves_source.tsv	2	cd5	54.9833	-0.022781	37158	30	ok	CD5	0.160028	9.48116e-244	1.14679e-242	243.023	Positive PWAS beta	608	Increasing
Figure 4	a-d	F4_loess_curves	Age-grid LOESS fitted protein trajectories.	figure_source	figure9_metscore2_protein_loess_curves_source.tsv	2	cd5	55.4667	-0.0151394	37158	30	ok	CD5	0.160028	9.48116e-244	1.14679e-242	243.023	Positive PWAS beta	608	Increasing
Figure 4	a-d	F4_loess_curves	Age-grid LOESS fitted protein trajectories.	figure_source	figure9_metscore2_protein_loess_curves_source.tsv	2	cd5	55.95	-0.00931257	37158	30	ok	CD5	0.160028	9.48116e-244	1.14679e-242	243.023	Positive PWAS beta	608	Increasing
Figure 4	a-d	F4_loess_curves	Age-grid LOESS fitted protein trajectories.	figure_source	figure9_metscore2_protein_loess_curves_source.tsv	2	cd5	56.4333	-0.00243658	37158	30	ok	CD5	0.160028	9.48116e-244	1.14679e-242	243.023	Positive PWAS beta	608	Increasing
Figure 4	a-d	F4_loess_curves	Age-grid LOESS fitted protein trajectories.	figure_source	figure9_metscore2_protein_loess_curves_source.tsv	2	cd5	56.9167	0.0025505	37158	30	ok	CD5	0.160028	9.48116e-244	1.14679e-242	243.023	Positive PWAS beta	608	Increasing
Figure 4	a-d	F4_loess_curves	Age-grid LOESS fitted protein trajectories.	figure_source	figure9_metscore2_protein_loess_curves_source.tsv	2	cd5	57.4	0.00845705	37158	30	ok	CD5	0.160028	9.48116e-244	1.14679e-242	243.023	Positive PWAS beta	608	Increasing
Figure 4	a-d	F4_loess_curves	Age-grid LOESS fitted protein trajectories.	figure_source	figure9_metscore2_protein_loess_curves_source.tsv	2	cd5	57.8833	0.0129803	37158	30	ok	CD5	0.160028	9.48116e-244	1.14679e-242	243.023	Positive PWAS beta	608	Increasing
Figure 4	a-d	F4_loess_curves	Age-grid LOESS fitted protein trajectories.	figure_source	figure9_metscore2_protein_loess_curves_source.tsv	2	cd5	58.3667	0.0179066	37158	30	ok	CD5	0.160028	9.48116e-244	1.14679e-242	243.023	Positive PWAS beta	608	Increasing
Figure 4	a-d	F4_loess_curves	Age-grid LOESS fitted protein trajectories.	figure_source	figure9_metscore2_protein_loess_curves_source.tsv	2	cd5	58.85	0.0218521	37158	30	ok	CD5	0.160028	9.48116e-244	1.14679e-242	243.023	Positive PWAS beta	608	Increasing
Figure 4	a-d	F4_loess_curves	Age-grid LOESS fitted protein trajectories.	figure_source	figure9_metscore2_protein_loess_curves_source.tsv	2	cd5	59.3333	0.0253075	37158	30	ok	CD5	0.160028	9.48116e-244	1.14679e-242	243.023	Positive PWAS beta	608	Increasing
Figure 4	a-d	F4_loess_curves	Age-grid LOESS fitted protein trajectories.	figure_source	figure9_metscore2_protein_loess_curves_source.tsv	2	cd5	59.8167	0.0288813	37158	30	ok	CD5	0.160028	9.48116e-244	1.14679e-242	243.023	Positive PWAS beta	608	Increasing
Figure 4	a-d	F4_loess_curves	Age-grid LOESS fitted protein trajectories.	figure_source	figure9_metscore2_protein_loess_curves_source.tsv	2	cd5	60.3	0.0326151	37158	30	ok	CD5	0.160028	9.48116e-244	1.14679e-242	243.023	Positive PWAS beta	608	Increasing
Figure 4	a-d	F4_loess_curves	Age-grid LOESS fitted protein trajectories.	figure_source	figure9_metscore2_protein_loess_curves_source.tsv	2	cd5	60.7833	0.036453	37158	30	ok	CD5	0.160028	9.48116e-244	1.14679e-242	243.023	Positive PWAS beta	608	Increasing
Figure 4	a-d	F4_loess_curves	Age-grid LOESS fitted protein trajectories.	figure_source	figure9_metscore2_protein_loess_curves_source.tsv	2	cd5	61.2667	0.0403437	37158	30	ok	CD5	0.160028	9.48116e-244	1.14679e-242	243.023	Positive PWAS beta	608	Increasing
Figure 4	a-d	F4_loess_curves	Age-grid LOESS fitted protein trajectories.	figure_source	figure9_metscore2_protein_loess_curves_source.tsv	2	cd5	61.75	0.0442559	37158	30	ok	CD5	0.160028	9.48116e-244	1.14679e-242	243.023	Positive PWAS beta	608	Increasing
Figure 4	a-d	F4_loess_curves	Age-grid LOESS fitted protein trajectories.	figure_source	figure9_metscore2_protein_loess_curves_source.tsv	2	cd5	62.2333	0.0481729	37158	30	ok	CD5	0.160028	9.48116e-244	1.14679e-242	243.023	Positive PWAS beta	608	Increasing
Figure 4	a-d	F4_loess_curves	Age-grid LOESS fitted protein trajectories.	figure_source	figure9_metscore2_protein_loess_curves_source.tsv	2	cd5	62.7167	0.0520874	37158	30	ok	CD5	0.160028	9.48116e-244	1.14679e-242	243.023	Positive PWAS beta	608	Increasing
Figure 4	a-d	F4_loess_curves	Age-grid LOESS fitted protein trajectories.	figure_source	figure9_metscore2_protein_loess_curves_source.tsv	2	cd5	63.2	0.0559981	37158	30	ok	CD5	0.160028	9.48116e-244	1.14679e-242	243.023	Positive PWAS beta	608	Increasing
Figure 4	a-d	F4_loess_curves	Age-grid LOESS fitted protein trajectories.	figure_source	figure9_metscore2_protein_loess_curves_source.tsv	2	cd5	63.6833	0.0599064	37158	30	ok	CD5	0.160028	9.48116e-244	1.14679e-242	243.023	Positive PWAS beta	608	Increasing
Figure 4	a-d	F4_loess_curves	Age-grid LOESS fitted protein trajectories.	figure_source	figure9_metscore2_protein_loess_curves_source.tsv	2	cd5	64.1667	0.0638153	37158	30	ok	CD5	0.160028	9.48116e-244	1.14679e-242	243.023	Positive PWAS beta	608	Increasing
Figure 4	a-d	F4_loess_curves	Age-grid LOESS fitted protein trajectories.	figure_source	figure9_metscore2_protein_loess_curves_source.tsv	2	cd5	64.65	0.0677307	37158	30	ok	CD5	0.160028	9.48116e-244	1.14679e-242	243.023	Positive PWAS beta	608	Increasing
Figure 4	a-d	F4_loess_curves	Age-grid LOESS fitted protein trajectories.	figure_source	figure9_metscore2_protein_loess_curves_source.tsv	2	cd5	65.1333	0.0716605	37158	30	ok	CD5	0.160028	9.48116e-244	1.14679e-242	243.023	Positive PWAS beta	608	Increasing
Figure 4	a-d	F4_loess_curves	Age-grid LOESS fitted protein trajectories.	figure_source	figure9_metscore2_protein_loess_curves_source.tsv	2	cd5	65.6167	0.0756116	37158	30	ok	CD5	0.160028	9.48116e-244	1.14679e-242	243.023	Positive PWAS beta	608	Increasing
Figure 4	a-d	F4_loess_curves	Age-grid LOESS fitted protein trajectories.	figure_source	figure9_metscore2_protein_loess_curves_source.tsv	2	cd5	66.1	0.0795889	37158	30	ok	CD5	0.160028	9.48116e-244	1.14679e-242	243.023	Positive PWAS beta	608	Increasing
Figure 4	a-d	F4_loess_curves	Age-grid LOESS fitted protein trajectories.	figure_source	figure9_metscore2_protein_loess_curves_source.tsv	2	cd5	66.5833	0.0835974	37158	30	ok	CD5	0.160028	9.48116e-244	1.14679e-242	243.023	Positive PWAS beta	608	Increasing
Figure 4	a-d	F4_loess_curves	Age-grid LOESS fitted protein trajectories.	figure_source	figure9_metscore2_protein_loess_curves_source.tsv	2	cd5	67.0667	0.0876426	37158	30	ok	CD5	0.160028	9.48116e-244	1.14679e-242	243.023	Positive PWAS beta	608	Increasing
Figure 4	a-d	F4_loess_curves	Age-grid LOESS fitted protein trajectories.	figure_source	figure9_metscore2_protein_loess_curves_source.tsv	2	cd5	67.55	0.0917306	37158	30	ok	CD5	0.160028	9.48116e-244	1.14679e-242	243.023	Positive PWAS beta	608	Increasing
Figure 4	a-d	F4_loess_curves	Age-grid LOESS fitted protein trajectories.	figure_source	figure9_metscore2_protein_loess_curves_source.tsv	2	cd5	68.0333	0.0958691	37158	30	ok	CD5	0.160028	9.48116e-244	1.14679e-242	243.023	Positive PWAS beta	608	Increasing
Figure 4	a-d	F4_loess_curves	Age-grid LOESS fitted protein trajectories.	figure_source	figure9_metscore2_protein_loess_curves_source.tsv	2	cd5	68.5167	0.100066	37158	30	ok	CD5	0.160028	9.48116e-244	1.14679e-242	243.023	Positive PWAS beta	608	Increasing
Figure 4	a-d	F4_loess_curves	Age-grid LOESS fitted protein trajectories.	figure_source	figure9_metscore2_protein_loess_curves_source.tsv	2	cd5	69	0.104327	37158	30	ok	CD5	0.160028	9.48116e-244	1.14679e-242	243.023	Positive PWAS beta	608	Increasing
Figure 4	a-d	F4_loess_curves	Age-grid LOESS fitted protein trajectories.	figure_source	figure9_metscore2_protein_loess_curves_source.tsv	2	cd55	40	-0.305795	35610	30	ok	CD55	0.091913	7.40658e-86	3.57453e-85	85.1304	Positive PWAS beta	608	Increasing
Figure 4	a-d	F4_loess_curves	Age-grid LOESS fitted protein trajectories.	figure_source	figure9_metscore2_protein_loess_curves_source.tsv	2	cd55	40.4833	-0.299602	35610	30	ok	CD55	0.091913	7.40658e-86	3.57453e-85	85.1304	Positive PWAS beta	608	Increasing
Figure 4	a-d	F4_loess_curves	Age-grid LOESS fitted protein trajectories.	figure_source	figure9_metscore2_protein_loess_curves_source.tsv	2	cd55	40.9667	-0.293433	35610	30	ok	CD55	0.091913	7.40658e-86	3.57453e-85	85.1304	Positive PWAS beta	608	Increasing
Figure 4	a-d	F4_loess_curves	Age-grid LOESS fitted protein trajectories.	figure_source	figure9_metscore2_protein_loess_curves_source.tsv	2	cd55	41.45	-0.287278	35610	30	ok	CD55	0.091913	7.40658e-86	3.57453e-85	85.1304	Positive PWAS beta	608	Increasing
Figure 4	a-d	F4_loess_curves	Age-grid LOESS fitted protein trajectories.	figure_source	figure9_metscore2_protein_loess_curves_source.tsv	2	cd55	41.9333	-0.281121	35610	30	ok	CD55	0.091913	7.40658e-86	3.57453e-85	85.1304	Positive PWAS beta	608	Increasing
Figure 4	a-d	F4_loess_curves	Age-grid LOESS fitted protein trajectories.	figure_source	figure9_metscore2_protein_loess_curves_source.tsv	2	cd55	42.4167	-0.27494	35610	30	ok	CD55	0.091913	7.40658e-86	3.57453e-85	85.1304	Positive PWAS beta	608	Increasing
Figure 4	a-d	F4_loess_curves	Age-grid LOESS fitted protein trajectories.	figure_source	figure9_metscore2_protein_loess_curves_source.tsv	2	cd55	42.9	-0.268717	35610	30	ok	CD55	0.091913	7.40658e-86	3.57453e-85	85.1304	Positive PWAS beta	608	Increasing
Figure 4	a-d	F4_loess_curves	Age-grid LOESS fitted protein trajectories.	figure_source	figure9_metscore2_protein_loess_curves_source.tsv	2	cd55	43.3833	-0.262431	35610	30	ok	CD55	0.091913	7.40658e-86	3.57453e-85	85.1304	Positive PWAS beta	608	Increasing
Figure 4	a-d	F4_loess_curves	Age-grid LOESS fitted protein trajectories.	figure_source	figure9_metscore2_protein_loess_curves_source.tsv	2	cd55	43.8667	-0.256058	35610	30	ok	CD55	0.091913	7.40658e-86	3.57453e-85	85.1304	Positive PWAS beta	608	Increasing
Figure 4	a-d	F4_loess_curves	Age-grid LOESS fitted protein trajectories.	figure_source	figure9_metscore2_protein_loess_curves_source.tsv	2	cd55	44.35	-0.249575	35610	30	ok	CD55	0.091913	7.40658e-86	3.57453e-85	85.1304	Positive PWAS beta	608	Increasing
Figure 4	a-d	F4_loess_curves	Age-grid LOESS fitted protein trajectories.	figure_source	figure9_metscore2_protein_loess_curves_source.tsv	2	cd55	44.8333	-0.242964	35610	30	ok	CD55	0.091913	7.40658e-86	3.57453e-85	85.1304	Positive PWAS beta	608	Increasing
Figure 4	a-d	F4_loess_curves	Age-grid LOESS fitted protein trajectories.	figure_source	figure9_metscore2_protein_loess_curves_source.tsv	2	cd55	45.3167	-0.236216	35610	30	ok	CD55	0.091913	7.40658e-86	3.57453e-85	85.1304	Positive PWAS beta	608	Increasing
Figure 4	a-d	F4_loess_curves	Age-grid LOESS fitted protein trajectories.	figure_source	figure9_metscore2_protein_loess_curves_source.tsv	2	cd55	45.8	-0.22933	35610	30	ok	CD55	0.091913	7.40658e-86	3.57453e-85	85.1304	Positive PWAS beta	608	Increasing
Figure 4	a-d	F4_loess_curves	Age-grid LOESS fitted protein trajectories.	figure_source	figure9_metscore2_protein_loess_curves_source.tsv	2	cd55	46.2833	-0.222314	35610	30	ok	CD55	0.091913	7.40658e-86	3.57453e-85	85.1304	Positive PWAS beta	608	Increasing
Figure 4	a-d	F4_loess_curves	Age-grid LOESS fitted protein trajectories.	figure_source	figure9_metscore2_protein_loess_curves_source.tsv	2	cd55	46.7667	-0.215188	35610	30	ok	CD55	0.091913	7.40658e-86	3.57453e-85	85.1304	Positive PWAS beta	608	Increasing
Figure 4	a-d	F4_loess_curves	Age-grid LOESS fitted protein trajectories.	figure_source	figure9_metscore2_protein_loess_curves_source.tsv	2	cd55	47.25	-0.207981	35610	30	ok	CD55	0.091913	7.40658e-86	3.57453e-85	85.1304	Positive PWAS beta	608	Increasing
Figure 4	a-d	F4_loess_curves	Age-grid LOESS fitted protein trajectories.	figure_source	figure9_metscore2_protein_loess_curves_source.tsv	2	cd55	47.7333	-0.200734	35610	30	ok	CD55	0.091913	7.40658e-86	3.57453e-85	85.1304	Positive PWAS beta	608	Increasing
Figure 4	a-d	F4_loess_curves	Age-grid LOESS fitted protein trajectories.	figure_source	figure9_metscore2_protein_loess_curves_source.tsv	2	cd55	48.2167	-0.193498	35610	30	ok	CD55	0.091913	7.40658e-86	3.57453e-85	85.1304	Positive PWAS beta	608	Increasing
Figure 4	a-d	F4_loess_curves	Age-grid LOESS fitted protein trajectories.	figure_source	figure9_metscore2_protein_loess_curves_source.tsv	2	cd55	48.7	-0.186351	35610	30	ok	CD55	0.091913	7.40658e-86	3.57453e-85	85.1304	Positive PWAS beta	608	Increasing
Figure 4	a-d	F4_loess_curves	Age-grid LOESS fitted protein trajectories.	figure_source	figure9_metscore2_protein_loess_curves_source.tsv	2	cd55	49.1833	-0.179395	35610	30	ok	CD55	0.091913	7.40658e-86	3.57453e-85	85.1304	Positive PWAS beta	608	Increasing
Figure 4	a-d	F4_loess_curves	Age-grid LOESS fitted protein trajectories.	figure_source	figure9_metscore2_protein_loess_curves_source.tsv	2	cd55	49.6667	-0.172739	35610	30	ok	CD55	0.091913	7.40658e-86	3.57453e-85	85.1304	Positive PWAS beta	608	Increasing
Figure 4	a-d	F4_loess_curves	Age-grid LOESS fitted protein trajectories.	figure_source	figure9_metscore2_protein_loess_curves_source.tsv	2	cd55	50.15	-0.166342	35610	30	ok	CD55	0.091913	7.40658e-86	3.57453e-85	85.1304	Positive PWAS beta	608	Increasing
Figure 4	a-d	F4_loess_curves	Age-grid LOESS fitted protein trajectories.	figure_source	figure9_metscore2_protein_loess_curves_source.tsv	2	cd55	50.6333	-0.158415	35610	30	ok	CD55	0.091913	7.40658e-86	3.57453e-85	85.1304	Positive PWAS beta	608	Increasing
Figure 4	a-d	F4_loess_curves	Age-grid LOESS fitted protein trajectories.	figure_source	figure9_metscore2_protein_loess_curves_source.tsv	2	cd55	51.1167	-0.147836	35610	30	ok	CD55	0.091913	7.40658e-86	3.57453e-85	85.1304	Positive PWAS beta	608	Increasing
Figure 4	a-d	F4_loess_curves	Age-grid LOESS fitted protein trajectories.	figure_source	figure9_metscore2_protein_loess_curves_source.tsv	2	cd55	51.6	-0.138228	35610	30	ok	CD55	0.091913	7.40658e-86	3.57453e-85	85.1304	Positive PWAS beta	608	Increasing
Figure 4	a-d	F4_loess_curves	Age-grid LOESS fitted protein trajectories.	figure_source	figure9_metscore2_protein_loess_curves_source.tsv	2	cd55	52.0833	-0.12714	35610	30	ok	CD55	0.091913	7.40658e-86	3.57453e-85	85.1304	Positive PWAS beta	608	Increasing
Figure 4	a-d	F4_loess_curves	Age-grid LOESS fitted protein trajectories.	figure_source	figure9_metscore2_protein_loess_curves_source.tsv	2	cd55	52.5667	-0.116102	35610	30	ok	CD55	0.091913	7.40658e-86	3.57453e-85	85.1304	Positive PWAS beta	608	Increasing
Figure 4	a-d	F4_loess_curves	Age-grid LOESS fitted protein trajectories.	figure_source	figure9_metscore2_protein_loess_curves_source.tsv	2	cd55	53.05	-0.10531	35610	30	ok	CD55	0.091913	7.40658e-86	3.57453e-85	85.1304	Positive PWAS beta	608	Increasing
Figure 4	a-d	F4_loess_curves	Age-grid LOESS fitted protein trajectories.	figure_source	figure9_metscore2_protein_loess_curves_source.tsv	2	cd55	53.5333	-0.0932173	35610	30	ok	CD55	0.091913	7.40658e-86	3.57453e-85	85.1304	Positive PWAS beta	608	Increasing
Figure 4	a-d	F4_loess_curves	Age-grid LOESS fitted protein trajectories.	figure_source	figure9_metscore2_protein_loess_curves_source.tsv	2	cd55	54.0167	-0.0826897	35610	30	ok	CD55	0.091913	7.40658e-86	3.57453e-85	85.1304	Positive PWAS beta	608	Increasing
Figure 4	a-d	F4_loess_curves	Age-grid LOESS fitted protein trajectories.	figure_source	figure9_metscore2_protein_loess_curves_source.tsv	2	cd55	54.5	-0.0708716	35610	30	ok	CD55	0.091913	7.40658e-86	3.57453e-85	85.1304	Positive PWAS beta	608	Increasing
Figure 4	a-d	F4_loess_curves	Age-grid LOESS fitted protein trajectories.	figure_source	figure9_metscore2_protein_loess_curves_source.tsv	2	cd55	54.9833	-0.0602748	35610	30	ok	CD55	0.091913	7.40658e-86	3.57453e-85	85.1304	Positive PWAS beta	608	Increasing
Figure 4	a-d	F4_loess_curves	Age-grid LOESS fitted protein trajectories.	figure_source	figure9_metscore2_protein_loess_curves_source.tsv	2	cd55	55.4667	-0.049111	35610	30	ok	CD55	0.091913	7.40658e-86	3.57453e-85	85.1304	Positive PWAS beta	608	Increasing
Figure 4	a-d	F4_loess_curves	Age-grid LOESS fitted protein trajectories.	figure_source	figure9_metscore2_protein_loess_curves_source.tsv	2	cd55	55.95	-0.0380727	35610	30	ok	CD55	0.091913	7.40658e-86	3.57453e-85	85.1304	Positive PWAS beta	608	Increasing
Figure 4	a-d	F4_loess_curves	Age-grid LOESS fitted protein trajectories.	figure_source	figure9_metscore2_protein_loess_curves_source.tsv	2	cd55	56.4333	-0.0266818	35610	30	ok	CD55	0.091913	7.40658e-86	3.57453e-85	85.1304	Positive PWAS beta	608	Increasing
Figure 4	a-d	F4_loess_curves	Age-grid LOESS fitted protein trajectories.	figure_source	figure9_metscore2_protein_loess_curves_source.tsv	2	cd55	56.9167	-0.0147692	35610	30	ok	CD55	0.091913	7.40658e-86	3.57453e-85	85.1304	Positive PWAS beta	608	Increasing
Figure 4	a-d	F4_loess_curves	Age-grid LOESS fitted protein trajectories.	figure_source	figure9_metscore2_protein_loess_curves_source.tsv	2	cd55	57.4	-0.00259575	35610	30	ok	CD55	0.091913	7.40658e-86	3.57453e-85	85.1304	Positive PWAS beta	608	Increasing
Figure 4	a-d	F4_loess_curves	Age-grid LOESS fitted protein trajectories.	figure_source	figure9_metscore2_protein_loess_curves_source.tsv	2	cd55	57.8833	0.00977042	35610	30	ok	CD55	0.091913	7.40658e-86	3.57453e-85	85.1304	Positive PWAS beta	608	Increasing
Figure 4	a-d	F4_loess_curves	Age-grid LOESS fitted protein trajectories.	figure_source	figure9_metscore2_protein_loess_curves_source.tsv	2	cd55	58.3667	0.0220923	35610	30	ok	CD55	0.091913	7.40658e-86	3.57453e-85	85.1304	Positive PWAS beta	608	Increasing
Figure 4	a-d	F4_loess_curves	Age-grid LOESS fitted protein trajectories.	figure_source	figure9_metscore2_protein_loess_curves_source.tsv	2	cd55	58.85	0.0340283	35610	30	ok	CD55	0.091913	7.40658e-86	3.57453e-85	85.1304	Positive PWAS beta	608	Increasing
Figure 4	a-d	F4_loess_curves	Age-grid LOESS fitted protein trajectories.	figure_source	figure9_metscore2_protein_loess_curves_source.tsv	2	cd55	59.3333	0.0456457	35610	30	ok	CD55	0.091913	7.40658e-86	3.57453e-85	85.1304	Positive PWAS beta	608	Increasing
Figure 4	a-d	F4_loess_curves	Age-grid LOESS fitted protein trajectories.	figure_source	figure9_metscore2_protein_loess_curves_source.tsv	2	cd55	59.8167	0.0572088	35610	30	ok	CD55	0.091913	7.40658e-86	3.57453e-85	85.1304	Positive PWAS beta	608	Increasing
Figure 4	a-d	F4_loess_curves	Age-grid LOESS fitted protein trajectories.	figure_source	figure9_metscore2_protein_loess_curves_source.tsv	2	cd55	60.3	0.06878	35610	30	ok	CD55	0.091913	7.40658e-86	3.57453e-85	85.1304	Positive PWAS beta	608	Increasing
Figure 4	a-d	F4_loess_curves	Age-grid LOESS fitted protein trajectories.	figure_source	figure9_metscore2_protein_loess_curves_source.tsv	2	cd55	60.7833	0.0803796	35610	30	ok	CD55	0.091913	7.40658e-86	3.57453e-85	85.1304	Positive PWAS beta	608	Increasing
Figure 4	a-d	F4_loess_curves	Age-grid LOESS fitted protein trajectories.	figure_source	figure9_metscore2_protein_loess_curves_source.tsv	2	cd55	61.2667	0.0920182	35610	30	ok	CD55	0.091913	7.40658e-86	3.57453e-85	85.1304	Positive PWAS beta	608	Increasing
Figure 4	a-d	F4_loess_curves	Age-grid LOESS fitted protein trajectories.	figure_source	figure9_metscore2_protein_loess_curves_source.tsv	2	cd55	61.75	0.103699	35610	30	ok	CD55	0.091913	7.40658e-86	3.57453e-85	85.1304	Positive PWAS beta	608	Increasing
Figure 4	a-d	F4_loess_curves	Age-grid LOESS fitted protein trajectories.	figure_source	figure9_metscore2_protein_loess_curves_source.tsv	2	cd55	62.2333	0.115421	35610	30	ok	CD55	0.091913	7.40658e-86	3.57453e-85	85.1304	Positive PWAS beta	608	Increasing
Figure 4	a-d	F4_loess_curves	Age-grid LOESS fitted protein trajectories.	figure_source	figure9_metscore2_protein_loess_curves_source.tsv	2	cd55	62.7167	0.127184	35610	30	ok	CD55	0.091913	7.40658e-86	3.57453e-85	85.1304	Positive PWAS beta	608	Increasing
Figure 4	a-d	F4_loess_curves	Age-grid LOESS fitted protein trajectories.	figure_source	figure9_metscore2_protein_loess_curves_source.tsv	2	cd55	63.2	0.138983	35610	30	ok	CD55	0.091913	7.40658e-86	3.57453e-85	85.1304	Positive PWAS beta	608	Increasing
Figure 4	a-d	F4_loess_curves	Age-grid LOESS fitted protein trajectories.	figure_source	figure9_metscore2_protein_loess_curves_source.tsv	2	cd55	63.6833	0.150817	35610	30	ok	CD55	0.091913	7.40658e-86	3.57453e-85	85.1304	Positive PWAS beta	608	Increasing
Figure 4	a-d	F4_loess_curves	Age-grid LOESS fitted protein trajectories.	figure_source	figure9_metscore2_protein_loess_curves_source.tsv	2	cd55	64.1667	0.162683	35610	30	ok	CD55	0.091913	7.40658e-86	3.57453e-85	85.1304	Positive PWAS beta	608	Increasing
Figure 4	a-d	F4_loess_curves	Age-grid LOESS fitted protein trajectories.	figure_source	figure9_metscore2_protein_loess_curves_source.tsv	2	cd55	64.65	0.174581	35610	30	ok	CD55	0.091913	7.40658e-86	3.57453e-85	85.1304	Positive PWAS beta	608	Increasing
Figure 4	a-d	F4_loess_curves	Age-grid LOESS fitted protein trajectories.	figure_source	figure9_metscore2_protein_loess_curves_source.tsv	2	cd55	65.1333	0.186506	35610	30	ok	CD55	0.091913	7.40658e-86	3.57453e-85	85.1304	Positive PWAS beta	608	Increasing
Figure 4	a-d	F4_loess_curves	Age-grid LOESS fitted protein trajectories.	figure_source	figure9_metscore2_protein_loess_curves_source.tsv	2	cd55	65.6167	0.198457	35610	30	ok	CD55	0.091913	7.40658e-86	3.57453e-85	85.1304	Positive PWAS beta	608	Increasing
Figure 4	a-d	F4_loess_curves	Age-grid LOESS fitted protein trajectories.	figure_source	figure9_metscore2_protein_loess_curves_source.tsv	2	cd55	66.1	0.21043	35610	30	ok	CD55	0.091913	7.40658e-86	3.57453e-85	85.1304	Positive PWAS beta	608	Increasing
Figure 4	a-d	F4_loess_curves	Age-grid LOESS fitted protein trajectories.	figure_source	figure9_metscore2_protein_loess_curves_source.tsv	2	cd55	66.5833	0.222423	35610	30	ok	CD55	0.091913	7.40658e-86	3.57453e-85	85.1304	Positive PWAS beta	608	Increasing
Figure 4	a-d	F4_loess_curves	Age-grid LOESS fitted protein trajectories.	figure_source	figure9_metscore2_protein_loess_curves_source.tsv	2	cd55	67.0667	0.234434	35610	30	ok	CD55	0.091913	7.40658e-86	3.57453e-85	85.1304	Positive PWAS beta	608	Increasing
Figure 4	a-d	F4_loess_curves	Age-grid LOESS fitted protein trajectories.	figure_source	figure9_metscore2_protein_loess_curves_source.tsv	2	cd55	67.55	0.246464	35610	30	ok	CD55	0.091913	7.40658e-86	3.57453e-85	85.1304	Positive PWAS beta	608	Increasing
Figure 4	a-d	F4_loess_curves	Age-grid LOESS fitted protein trajectories.	figure_source	figure9_metscore2_protein_loess_curves_source.tsv	2	cd55	68.0333	0.258516	35610	30	ok	CD55	0.091913	7.40658e-86	3.57453e-85	85.1304	Positive PWAS beta	608	Increasing
Figure 4	a-d	F4_loess_curves	Age-grid LOESS fitted protein trajectories.	figure_source	figure9_metscore2_protein_loess_curves_source.tsv	2	cd55	68.5167	0.270592	35610	30	ok	CD55	0.091913	7.40658e-86	3.57453e-85	85.1304	Positive PWAS beta	608	Increasing
Figure 4	a-d	F4_loess_curves	Age-grid LOESS fitted protein trajectories.	figure_source	figure9_metscore2_protein_loess_curves_source.tsv	2	cd55	69	0.282689	35610	30	ok	CD55	0.091913	7.40658e-86	3.57453e-85	85.1304	Positive PWAS beta	608	Increasing
Figure 4	a-d	F4_loess_curves	Age-grid LOESS fitted protein trajectories.	figure_source	figure9_metscore2_protein_loess_curves_source.tsv	2	cd59	40	-0.430539	35567	30	ok	CD59	0.247236	0	0	510.977	Positive PWAS beta	608	Increasing
Figure 4	a-d	F4_loess_curves	Age-grid LOESS fitted protein trajectories.	figure_source	figure9_metscore2_protein_loess_curves_source.tsv	2	cd59	40.4833	-0.426828	35567	30	ok	CD59	0.247236	0	0	510.977	Positive PWAS beta	608	Increasing
Figure 4	a-d	F4_loess_curves	Age-grid LOESS fitted protein trajectories.	figure_source	figure9_metscore2_protein_loess_curves_source.tsv	2	cd59	40.9667	-0.422571	35567	30	ok	CD59	0.247236	0	0	510.977	Positive PWAS beta	608	Increasing
Figure 4	a-d	F4_loess_curves	Age-grid LOESS fitted protein trajectories.	figure_source	figure9_metscore2_protein_loess_curves_source.tsv	2	cd59	41.45	-0.417769	35567	30	ok	CD59	0.247236	0	0	510.977	Positive PWAS beta	608	Increasing
Figure 4	a-d	F4_loess_curves	Age-grid LOESS fitted protein trajectories.	figure_source	figure9_metscore2_protein_loess_curves_source.tsv	2	cd59	41.9333	-0.41242	35567	30	ok	CD59	0.247236	0	0	510.977	Positive PWAS beta	608	Increasing
Figure 4	a-d	F4_loess_curves	Age-grid LOESS fitted protein trajectories.	figure_source	figure9_metscore2_protein_loess_curves_source.tsv	2	cd59	42.4167	-0.406522	35567	30	ok	CD59	0.247236	0	0	510.977	Positive PWAS beta	608	Increasing
Figure 4	a-d	F4_loess_curves	Age-grid LOESS fitted protein trajectories.	figure_source	figure9_metscore2_protein_loess_curves_source.tsv	2	cd59	42.9	-0.400073	35567	30	ok	CD59	0.247236	0	0	510.977	Positive PWAS beta	608	Increasing
Figure 4	a-d	F4_loess_curves	Age-grid LOESS fitted protein trajectories.	figure_source	figure9_metscore2_protein_loess_curves_source.tsv	2	cd59	43.3833	-0.393072	35567	30	ok	CD59	0.247236	0	0	510.977	Positive PWAS beta	608	Increasing
Figure 4	a-d	F4_loess_curves	Age-grid LOESS fitted protein trajectories.	figure_source	figure9_metscore2_protein_loess_curves_source.tsv	2	cd59	43.8667	-0.385517	35567	30	ok	CD59	0.247236	0	0	510.977	Positive PWAS beta	608	Increasing
Figure 4	a-d	F4_loess_curves	Age-grid LOESS fitted protein trajectories.	figure_source	figure9_metscore2_protein_loess_curves_source.tsv	2	cd59	44.35	-0.377406	35567	30	ok	CD59	0.247236	0	0	510.977	Positive PWAS beta	608	Increasing
Figure 4	a-d	F4_loess_curves	Age-grid LOESS fitted protein trajectories.	figure_source	figure9_metscore2_protein_loess_curves_source.tsv	2	cd59	44.8333	-0.368735	35567	30	ok	CD59	0.247236	0	0	510.977	Positive PWAS beta	608	Increasing
Figure 4	a-d	F4_loess_curves	Age-grid LOESS fitted protein trajectories.	figure_source	figure9_metscore2_protein_loess_curves_source.tsv	2	cd59	45.3167	-0.359505	35567	30	ok	CD59	0.247236	0	0	510.977	Positive PWAS beta	608	Increasing
Figure 4	a-d	F4_loess_curves	Age-grid LOESS fitted protein trajectories.	figure_source	figure9_metscore2_protein_loess_curves_source.tsv	2	cd59	45.8	-0.349719	35567	30	ok	CD59	0.247236	0	0	510.977	Positive PWAS beta	608	Increasing
Figure 4	a-d	F4_loess_curves	Age-grid LOESS fitted protein trajectories.	figure_source	figure9_metscore2_protein_loess_curves_source.tsv	2	cd59	46.2833	-0.339382	35567	30	ok	CD59	0.247236	0	0	510.977	Positive PWAS beta	608	Increasing
Figure 4	a-d	F4_loess_curves	Age-grid LOESS fitted protein trajectories.	figure_source	figure9_metscore2_protein_loess_curves_source.tsv	2	cd59	46.7667	-0.328502	35567	30	ok	CD59	0.247236	0	0	510.977	Positive PWAS beta	608	Increasing
Figure 4	a-d	F4_loess_curves	Age-grid LOESS fitted protein trajectories.	figure_source	figure9_metscore2_protein_loess_curves_source.tsv	2	cd59	47.25	-0.317087	35567	30	ok	CD59	0.247236	0	0	510.977	Positive PWAS beta	608	Increasing
Figure 4	a-d	F4_loess_curves	Age-grid LOESS fitted protein trajectories.	figure_source	figure9_metscore2_protein_loess_curves_source.tsv	2	cd59	47.7333	-0.305146	35567	30	ok	CD59	0.247236	0	0	510.977	Positive PWAS beta	608	Increasing
Figure 4	a-d	F4_loess_curves	Age-grid LOESS fitted protein trajectories.	figure_source	figure9_metscore2_protein_loess_curves_source.tsv	2	cd59	48.2167	-0.29269	35567	30	ok	CD59	0.247236	0	0	510.977	Positive PWAS beta	608	Increasing
Figure 4	a-d	F4_loess_curves	Age-grid LOESS fitted protein trajectories.	figure_source	figure9_metscore2_protein_loess_curves_source.tsv	2	cd59	48.7	-0.279727	35567	30	ok	CD59	0.247236	0	0	510.977	Positive PWAS beta	608	Increasing
Figure 4	a-d	F4_loess_curves	Age-grid LOESS fitted protein trajectories.	figure_source	figure9_metscore2_protein_loess_curves_source.tsv	2	cd59	49.1833	-0.266259	35567	30	ok	CD59	0.247236	0	0	510.977	Positive PWAS beta	608	Increasing
Figure 4	a-d	F4_loess_curves	Age-grid LOESS fitted protein trajectories.	figure_source	figure9_metscore2_protein_loess_curves_source.tsv	2	cd59	49.6667	-0.252274	35567	30	ok	CD59	0.247236	0	0	510.977	Positive PWAS beta	608	Increasing
Figure 4	a-d	F4_loess_curves	Age-grid LOESS fitted protein trajectories.	figure_source	figure9_metscore2_protein_loess_curves_source.tsv	2	cd59	50.15	-0.237729	35567	30	ok	CD59	0.247236	0	0	510.977	Positive PWAS beta	608	Increasing
Figure 4	a-d	F4_loess_curves	Age-grid LOESS fitted protein trajectories.	figure_source	figure9_metscore2_protein_loess_curves_source.tsv	2	cd59	50.6333	-0.221789	35567	30	ok	CD59	0.247236	0	0	510.977	Positive PWAS beta	608	Increasing
Figure 4	a-d	F4_loess_curves	Age-grid LOESS fitted protein trajectories.	figure_source	figure9_metscore2_protein_loess_curves_source.tsv	2	cd59	51.1167	-0.204248	35567	30	ok	CD59	0.247236	0	0	510.977	Positive PWAS beta	608	Increasing
Figure 4	a-d	F4_loess_curves	Age-grid LOESS fitted protein trajectories.	figure_source	figure9_metscore2_protein_loess_curves_source.tsv	2	cd59	51.6	-0.187357	35567	30	ok	CD59	0.247236	0	0	510.977	Positive PWAS beta	608	Increasing
Figure 4	a-d	F4_loess_curves	Age-grid LOESS fitted protein trajectories.	figure_source	figure9_metscore2_protein_loess_curves_source.tsv	2	cd59	52.0833	-0.16968	35567	30	ok	CD59	0.247236	0	0	510.977	Positive PWAS beta	608	Increasing
Figure 4	a-d	F4_loess_curves	Age-grid LOESS fitted protein trajectories.	figure_source	figure9_metscore2_protein_loess_curves_source.tsv	2	cd59	52.5667	-0.152128	35567	30	ok	CD59	0.247236	0	0	510.977	Positive PWAS beta	608	Increasing
Figure 4	a-d	F4_loess_curves	Age-grid LOESS fitted protein trajectories.	figure_source	figure9_metscore2_protein_loess_curves_source.tsv	2	cd59	53.05	-0.134609	35567	30	ok	CD59	0.247236	0	0	510.977	Positive PWAS beta	608	Increasing
Figure 4	a-d	F4_loess_curves	Age-grid LOESS fitted protein trajectories.	figure_source	figure9_metscore2_protein_loess_curves_source.tsv	2	cd59	53.5333	-0.116543	35567	30	ok	CD59	0.247236	0	0	510.977	Positive PWAS beta	608	Increasing
Figure 4	a-d	F4_loess_curves	Age-grid LOESS fitted protein trajectories.	figure_source	figure9_metscore2_protein_loess_curves_source.tsv	2	cd59	54.0167	-0.0993027	35567	30	ok	CD59	0.247236	0	0	510.977	Positive PWAS beta	608	Increasing
Figure 4	a-d	F4_loess_curves	Age-grid LOESS fitted protein trajectories.	figure_source	figure9_metscore2_protein_loess_curves_source.tsv	2	cd59	54.5	-0.08146	35567	30	ok	CD59	0.247236	0	0	510.977	Positive PWAS beta	608	Increasing
Figure 4	a-d	F4_loess_curves	Age-grid LOESS fitted protein trajectories.	figure_source	figure9_metscore2_protein_loess_curves_source.tsv	2	cd59	54.9833	-0.0652601	35567	30	ok	CD59	0.247236	0	0	510.977	Positive PWAS beta	608	Increasing
Figure 4	a-d	F4_loess_curves	Age-grid LOESS fitted protein trajectories.	figure_source	figure9_metscore2_protein_loess_curves_source.tsv	2	cd59	55.4667	-0.0484306	35567	30	ok	CD59	0.247236	0	0	510.977	Positive PWAS beta	608	Increasing
Figure 4	a-d	F4_loess_curves	Age-grid LOESS fitted protein trajectories.	figure_source	figure9_metscore2_protein_loess_curves_source.tsv	2	cd59	55.95	-0.0340791	35567	30	ok	CD59	0.247236	0	0	510.977	Positive PWAS beta	608	Increasing
Figure 4	a-d	F4_loess_curves	Age-grid LOESS fitted protein trajectories.	figure_source	figure9_metscore2_protein_loess_curves_source.tsv	2	cd59	56.4333	-0.0185018	35567	30	ok	CD59	0.247236	0	0	510.977	Positive PWAS beta	608	Increasing
Figure 4	a-d	F4_loess_curves	Age-grid LOESS fitted protein trajectories.	figure_source	figure9_metscore2_protein_loess_curves_source.tsv	2	cd59	56.9167	-0.00502146	35567	30	ok	CD59	0.247236	0	0	510.977	Positive PWAS beta	608	Increasing
Figure 4	a-d	F4_loess_curves	Age-grid LOESS fitted protein trajectories.	figure_source	figure9_metscore2_protein_loess_curves_source.tsv	2	cd59	57.4	0.00966939	35567	30	ok	CD59	0.247236	0	0	510.977	Positive PWAS beta	608	Increasing
Figure 4	a-d	F4_loess_curves	Age-grid LOESS fitted protein trajectories.	figure_source	figure9_metscore2_protein_loess_curves_source.tsv	2	cd59	57.8833	0.0231621	35567	30	ok	CD59	0.247236	0	0	510.977	Positive PWAS beta	608	Increasing
Figure 4	a-d	F4_loess_curves	Age-grid LOESS fitted protein trajectories.	figure_source	figure9_metscore2_protein_loess_curves_source.tsv	2	cd59	58.3667	0.0374866	35567	30	ok	CD59	0.247236	0	0	510.977	Positive PWAS beta	608	Increasing
Figure 4	a-d	F4_loess_curves	Age-grid LOESS fitted protein trajectories.	figure_source	figure9_metscore2_protein_loess_curves_source.tsv	2	cd59	58.85	0.0513637	35567	30	ok	CD59	0.247236	0	0	510.977	Positive PWAS beta	608	Increasing
Figure 4	a-d	F4_loess_curves	Age-grid LOESS fitted protein trajectories.	figure_source	figure9_metscore2_protein_loess_curves_source.tsv	2	cd59	59.3333	0.0656244	35567	30	ok	CD59	0.247236	0	0	510.977	Positive PWAS beta	608	Increasing
Figure 4	a-d	F4_loess_curves	Age-grid LOESS fitted protein trajectories.	figure_source	figure9_metscore2_protein_loess_curves_source.tsv	2	cd59	59.8167	0.0805881	35567	30	ok	CD59	0.247236	0	0	510.977	Positive PWAS beta	608	Increasing
Figure 4	a-d	F4_loess_curves	Age-grid LOESS fitted protein trajectories.	figure_source	figure9_metscore2_protein_loess_curves_source.tsv	2	cd59	60.3	0.0960682	35567	30	ok	CD59	0.247236	0	0	510.977	Positive PWAS beta	608	Increasing
Figure 4	a-d	F4_loess_curves	Age-grid LOESS fitted protein trajectories.	figure_source	figure9_metscore2_protein_loess_curves_source.tsv	2	cd59	60.7833	0.11192	35567	30	ok	CD59	0.247236	0	0	510.977	Positive PWAS beta	608	Increasing
Figure 4	a-d	F4_loess_curves	Age-grid LOESS fitted protein trajectories.	figure_source	figure9_metscore2_protein_loess_curves_source.tsv	2	cd59	61.2667	0.128062	35567	30	ok	CD59	0.247236	0	0	510.977	Positive PWAS beta	608	Increasing
Figure 4	a-d	F4_loess_curves	Age-grid LOESS fitted protein trajectories.	figure_source	figure9_metscore2_protein_loess_curves_source.tsv	2	cd59	61.75	0.144455	35567	30	ok	CD59	0.247236	0	0	510.977	Positive PWAS beta	608	Increasing
Figure 4	a-d	F4_loess_curves	Age-grid LOESS fitted protein trajectories.	figure_source	figure9_metscore2_protein_loess_curves_source.tsv	2	cd59	62.2333	0.161078	35567	30	ok	CD59	0.247236	0	0	510.977	Positive PWAS beta	608	Increasing
Figure 4	a-d	F4_loess_curves	Age-grid LOESS fitted protein trajectories.	figure_source	figure9_metscore2_protein_loess_curves_source.tsv	2	cd59	62.7167	0.177928	35567	30	ok	CD59	0.247236	0	0	510.977	Positive PWAS beta	608	Increasing
Figure 4	a-d	F4_loess_curves	Age-grid LOESS fitted protein trajectories.	figure_source	figure9_metscore2_protein_loess_curves_source.tsv	2	cd59	63.2	0.195006	35567	30	ok	CD59	0.247236	0	0	510.977	Positive PWAS beta	608	Increasing
Figure 4	a-d	F4_loess_curves	Age-grid LOESS fitted protein trajectories.	figure_source	figure9_metscore2_protein_loess_curves_source.tsv	2	cd59	63.6833	0.212324	35567	30	ok	CD59	0.247236	0	0	510.977	Positive PWAS beta	608	Increasing
Figure 4	a-d	F4_loess_curves	Age-grid LOESS fitted protein trajectories.	figure_source	figure9_metscore2_protein_loess_curves_source.tsv	2	cd59	64.1667	0.229893	35567	30	ok	CD59	0.247236	0	0	510.977	Positive PWAS beta	608	Increasing
Figure 4	a-d	F4_loess_curves	Age-grid LOESS fitted protein trajectories.	figure_source	figure9_metscore2_protein_loess_curves_source.tsv	2	cd59	64.65	0.247727	35567	30	ok	CD59	0.247236	0	0	510.977	Positive PWAS beta	608	Increasing
Figure 4	a-d	F4_loess_curves	Age-grid LOESS fitted protein trajectories.	figure_source	figure9_metscore2_protein_loess_curves_source.tsv	2	cd59	65.1333	0.26584	35567	30	ok	CD59	0.247236	0	0	510.977	Positive PWAS beta	608	Increasing
Figure 4	a-d	F4_loess_curves	Age-grid LOESS fitted protein trajectories.	figure_source	figure9_metscore2_protein_loess_curves_source.tsv	2	cd59	65.6167	0.284243	35567	30	ok	CD59	0.247236	0	0	510.977	Positive PWAS beta	608	Increasing
Figure 4	a-d	F4_loess_curves	Age-grid LOESS fitted protein trajectories.	figure_source	figure9_metscore2_protein_loess_curves_source.tsv	2	cd59	66.1	0.30294	35567	30	ok	CD59	0.247236	0	0	510.977	Positive PWAS beta	608	Increasing
Figure 4	a-d	F4_loess_curves	Age-grid LOESS fitted protein trajectories.	figure_source	figure9_metscore2_protein_loess_curves_source.tsv	2	cd59	66.5833	0.321936	35567	30	ok	CD59	0.247236	0	0	510.977	Positive PWAS beta	608	Increasing
Figure 4	a-d	F4_loess_curves	Age-grid LOESS fitted protein trajectories.	figure_source	figure9_metscore2_protein_loess_curves_source.tsv	2	cd59	67.0667	0.341234	35567	30	ok	CD59	0.247236	0	0	510.977	Positive PWAS beta	608	Increasing
Figure 4	a-d	F4_loess_curves	Age-grid LOESS fitted protein trajectories.	figure_source	figure9_metscore2_protein_loess_curves_source.tsv	2	cd59	67.55	0.360839	35567	30	ok	CD59	0.247236	0	0	510.977	Positive PWAS beta	608	Increasing
Figure 4	a-d	F4_loess_curves	Age-grid LOESS fitted protein trajectories.	figure_source	figure9_metscore2_protein_loess_curves_source.tsv	2	cd59	68.0333	0.380753	35567	30	ok	CD59	0.247236	0	0	510.977	Positive PWAS beta	608	Increasing
Figure 4	a-d	F4_loess_curves	Age-grid LOESS fitted protein trajectories.	figure_source	figure9_metscore2_protein_loess_curves_source.tsv	2	cd59	68.5167	0.400978	35567	30	ok	CD59	0.247236	0	0	510.977	Positive PWAS beta	608	Increasing
Figure 4	a-d	F4_loess_curves	Age-grid LOESS fitted protein trajectories.	figure_source	figure9_metscore2_protein_loess_curves_source.tsv	2	cd59	69	0.421512	35567	30	ok	CD59	0.247236	0	0	510.977	Positive PWAS beta	608	Increasing
Figure 4	a-d	F4_loess_curves	Age-grid LOESS fitted protein trajectories.	figure_source	figure9_metscore2_protein_loess_curves_source.tsv	2	cd70	40	-0.312439	36833	30	ok	CD70	0.0840245	3.91298e-69	1.6774e-68	68.4075	Positive PWAS beta	608	Increasing
Figure 4	a-d	F4_loess_curves	Age-grid LOESS fitted protein trajectories.	figure_source	figure9_metscore2_protein_loess_curves_source.tsv	2	cd70	40.4833	-0.305661	36833	30	ok	CD70	0.0840245	3.91298e-69	1.6774e-68	68.4075	Positive PWAS beta	608	Increasing
Figure 4	a-d	F4_loess_curves	Age-grid LOESS fitted protein trajectories.	figure_source	figure9_metscore2_protein_loess_curves_source.tsv	2	cd70	40.9667	-0.298826	36833	30	ok	CD70	0.0840245	3.91298e-69	1.6774e-68	68.4075	Positive PWAS beta	608	Increasing
Figure 4	a-d	F4_loess_curves	Age-grid LOESS fitted protein trajectories.	figure_source	figure9_metscore2_protein_loess_curves_source.tsv	2	cd70	41.45	-0.291939	36833	30	ok	CD70	0.0840245	3.91298e-69	1.6774e-68	68.4075	Positive PWAS beta	608	Increasing
Figure 4	a-d	F4_loess_curves	Age-grid LOESS fitted protein trajectories.	figure_source	figure9_metscore2_protein_loess_curves_source.tsv	2	cd70	41.9333	-0.284995	36833	30	ok	CD70	0.0840245	3.91298e-69	1.6774e-68	68.4075	Positive PWAS beta	608	Increasing
Figure 4	a-d	F4_loess_curves	Age-grid LOESS fitted protein trajectories.	figure_source	figure9_metscore2_protein_loess_curves_source.tsv	2	cd70	42.4167	-0.27799	36833	30	ok	CD70	0.0840245	3.91298e-69	1.6774e-68	68.4075	Positive PWAS beta	608	Increasing
Figure 4	a-d	F4_loess_curves	Age-grid LOESS fitted protein trajectories.	figure_source	figure9_metscore2_protein_loess_curves_source.tsv	2	cd70	42.9	-0.270924	36833	30	ok	CD70	0.0840245	3.91298e-69	1.6774e-68	68.4075	Positive PWAS beta	608	Increasing
Figure 4	a-d	F4_loess_curves	Age-grid LOESS fitted protein trajectories.	figure_source	figure9_metscore2_protein_loess_curves_source.tsv	2	cd70	43.3833	-0.263799	36833	30	ok	CD70	0.0840245	3.91298e-69	1.6774e-68	68.4075	Positive PWAS beta	608	Increasing
Figure 4	a-d	F4_loess_curves	Age-grid LOESS fitted protein trajectories.	figure_source	figure9_metscore2_protein_loess_curves_source.tsv	2	cd70	43.8667	-0.256614	36833	30	ok	CD70	0.0840245	3.91298e-69	1.6774e-68	68.4075	Positive PWAS beta	608	Increasing
Figure 4	a-d	F4_loess_curves	Age-grid LOESS fitted protein trajectories.	figure_source	figure9_metscore2_protein_loess_curves_source.tsv	2	cd70	44.35	-0.249363	36833	30	ok	CD70	0.0840245	3.91298e-69	1.6774e-68	68.4075	Positive PWAS beta	608	Increasing
Figure 4	a-d	F4_loess_curves	Age-grid LOESS fitted protein trajectories.	figure_source	figure9_metscore2_protein_loess_curves_source.tsv	2	cd70	44.8333	-0.242041	36833	30	ok	CD70	0.0840245	3.91298e-69	1.6774e-68	68.4075	Positive PWAS beta	608	Increasing
Figure 4	a-d	F4_loess_curves	Age-grid LOESS fitted protein trajectories.	figure_source	figure9_metscore2_protein_loess_curves_source.tsv	2	cd70	45.3167	-0.234638	36833	30	ok	CD70	0.0840245	3.91298e-69	1.6774e-68	68.4075	Positive PWAS beta	608	Increasing
Figure 4	a-d	F4_loess_curves	Age-grid LOESS fitted protein trajectories.	figure_source	figure9_metscore2_protein_loess_curves_source.tsv	2	cd70	45.8	-0.227144	36833	30	ok	CD70	0.0840245	3.91298e-69	1.6774e-68	68.4075	Positive PWAS beta	608	Increasing
Figure 4	a-d	F4_loess_curves	Age-grid LOESS fitted protein trajectories.	figure_source	figure9_metscore2_protein_loess_curves_source.tsv	2	cd70	46.2833	-0.219549	36833	30	ok	CD70	0.0840245	3.91298e-69	1.6774e-68	68.4075	Positive PWAS beta	608	Increasing
Figure 4	a-d	F4_loess_curves	Age-grid LOESS fitted protein trajectories.	figure_source	figure9_metscore2_protein_loess_curves_source.tsv	2	cd70	46.7667	-0.211839	36833	30	ok	CD70	0.0840245	3.91298e-69	1.6774e-68	68.4075	Positive PWAS beta	608	Increasing
Figure 4	a-d	F4_loess_curves	Age-grid LOESS fitted protein trajectories.	figure_source	figure9_metscore2_protein_loess_curves_source.tsv	2	cd70	47.25	-0.204002	36833	30	ok	CD70	0.0840245	3.91298e-69	1.6774e-68	68.4075	Positive PWAS beta	608	Increasing
Figure 4	a-d	F4_loess_curves	Age-grid LOESS fitted protein trajectories.	figure_source	figure9_metscore2_protein_loess_curves_source.tsv	2	cd70	47.7333	-0.196029	36833	30	ok	CD70	0.0840245	3.91298e-69	1.6774e-68	68.4075	Positive PWAS beta	608	Increasing
Figure 4	a-d	F4_loess_curves	Age-grid LOESS fitted protein trajectories.	figure_source	figure9_metscore2_protein_loess_curves_source.tsv	2	cd70	48.2167	-0.187914	36833	30	ok	CD70	0.0840245	3.91298e-69	1.6774e-68	68.4075	Positive PWAS beta	608	Increasing
Figure 4	a-d	F4_loess_curves	Age-grid LOESS fitted protein trajectories.	figure_source	figure9_metscore2_protein_loess_curves_source.tsv	2	cd70	48.7	-0.179671	36833	30	ok	CD70	0.0840245	3.91298e-69	1.6774e-68	68.4075	Positive PWAS beta	608	Increasing
Figure 4	a-d	F4_loess_curves	Age-grid LOESS fitted protein trajectories.	figure_source	figure9_metscore2_protein_loess_curves_source.tsv	2	cd70	49.1833	-0.171346	36833	30	ok	CD70	0.0840245	3.91298e-69	1.6774e-68	68.4075	Positive PWAS beta	608	Increasing
Figure 4	a-d	F4_loess_curves	Age-grid LOESS fitted protein trajectories.	figure_source	figure9_metscore2_protein_loess_curves_source.tsv	2	cd70	49.6667	-0.163026	36833	30	ok	CD70	0.0840245	3.91298e-69	1.6774e-68	68.4075	Positive PWAS beta	608	Increasing
Figure 4	a-d	F4_loess_curves	Age-grid LOESS fitted protein trajectories.	figure_source	figure9_metscore2_protein_loess_curves_source.tsv	2	cd70	50.15	-0.154839	36833	30	ok	CD70	0.0840245	3.91298e-69	1.6774e-68	68.4075	Positive PWAS beta	608	Increasing
Figure 4	a-d	F4_loess_curves	Age-grid LOESS fitted protein trajectories.	figure_source	figure9_metscore2_protein_loess_curves_source.tsv	2	cd70	50.6333	-0.146826	36833	30	ok	CD70	0.0840245	3.91298e-69	1.6774e-68	68.4075	Positive PWAS beta	608	Increasing
Figure 4	a-d	F4_loess_curves	Age-grid LOESS fitted protein trajectories.	figure_source	figure9_metscore2_protein_loess_curves_source.tsv	2	cd70	51.1167	-0.13844	36833	30	ok	CD70	0.0840245	3.91298e-69	1.6774e-68	68.4075	Positive PWAS beta	608	Increasing
Figure 4	a-d	F4_loess_curves	Age-grid LOESS fitted protein trajectories.	figure_source	figure9_metscore2_protein_loess_curves_source.tsv	2	cd70	51.6	-0.129977	36833	30	ok	CD70	0.0840245	3.91298e-69	1.6774e-68	68.4075	Positive PWAS beta	608	Increasing
Figure 4	a-d	F4_loess_curves	Age-grid LOESS fitted protein trajectories.	figure_source	figure9_metscore2_protein_loess_curves_source.tsv	2	cd70	52.0833	-0.120292	36833	30	ok	CD70	0.0840245	3.91298e-69	1.6774e-68	68.4075	Positive PWAS beta	608	Increasing
Figure 4	a-d	F4_loess_curves	Age-grid LOESS fitted protein trajectories.	figure_source	figure9_metscore2_protein_loess_curves_source.tsv	2	cd70	52.5667	-0.111626	36833	30	ok	CD70	0.0840245	3.91298e-69	1.6774e-68	68.4075	Positive PWAS beta	608	Increasing
Figure 4	a-d	F4_loess_curves	Age-grid LOESS fitted protein trajectories.	figure_source	figure9_metscore2_protein_loess_curves_source.tsv	2	cd70	53.05	-0.100392	36833	30	ok	CD70	0.0840245	3.91298e-69	1.6774e-68	68.4075	Positive PWAS beta	608	Increasing
Figure 4	a-d	F4_loess_curves	Age-grid LOESS fitted protein trajectories.	figure_source	figure9_metscore2_protein_loess_curves_source.tsv	2	cd70	53.5333	-0.0908097	36833	30	ok	CD70	0.0840245	3.91298e-69	1.6774e-68	68.4075	Positive PWAS beta	608	Increasing
Figure 4	a-d	F4_loess_curves	Age-grid LOESS fitted protein trajectories.	figure_source	figure9_metscore2_protein_loess_curves_source.tsv	2	cd70	54.0167	-0.0782902	36833	30	ok	CD70	0.0840245	3.91298e-69	1.6774e-68	68.4075	Positive PWAS beta	608	Increasing
Figure 4	a-d	F4_loess_curves	Age-grid LOESS fitted protein trajectories.	figure_source	figure9_metscore2_protein_loess_curves_source.tsv	2	cd70	54.5	-0.067389	36833	30	ok	CD70	0.0840245	3.91298e-69	1.6774e-68	68.4075	Positive PWAS beta	608	Increasing
Figure 4	a-d	F4_loess_curves	Age-grid LOESS fitted protein trajectories.	figure_source	figure9_metscore2_protein_loess_curves_source.tsv	2	cd70	54.9833	-0.0544575	36833	30	ok	CD70	0.0840245	3.91298e-69	1.6774e-68	68.4075	Positive PWAS beta	608	Increasing
Figure 4	a-d	F4_loess_curves	Age-grid LOESS fitted protein trajectories.	figure_source	figure9_metscore2_protein_loess_curves_source.tsv	2	cd70	55.4667	-0.042162	36833	30	ok	CD70	0.0840245	3.91298e-69	1.6774e-68	68.4075	Positive PWAS beta	608	Increasing
Figure 4	a-d	F4_loess_curves	Age-grid LOESS fitted protein trajectories.	figure_source	figure9_metscore2_protein_loess_curves_source.tsv	2	cd70	55.95	-0.0296859	36833	30	ok	CD70	0.0840245	3.91298e-69	1.6774e-68	68.4075	Positive PWAS beta	608	Increasing
Figure 4	a-d	F4_loess_curves	Age-grid LOESS fitted protein trajectories.	figure_source	figure9_metscore2_protein_loess_curves_source.tsv	2	cd70	56.4333	-0.0166965	36833	30	ok	CD70	0.0840245	3.91298e-69	1.6774e-68	68.4075	Positive PWAS beta	608	Increasing
Figure 4	a-d	F4_loess_curves	Age-grid LOESS fitted protein trajectories.	figure_source	figure9_metscore2_protein_loess_curves_source.tsv	2	cd70	56.9167	-0.00443686	36833	30	ok	CD70	0.0840245	3.91298e-69	1.6774e-68	68.4075	Positive PWAS beta	608	Increasing
Figure 4	a-d	F4_loess_curves	Age-grid LOESS fitted protein trajectories.	figure_source	figure9_metscore2_protein_loess_curves_source.tsv	2	cd70	57.4	0.00841117	36833	30	ok	CD70	0.0840245	3.91298e-69	1.6774e-68	68.4075	Positive PWAS beta	608	Increasing
Figure 4	a-d	F4_loess_curves	Age-grid LOESS fitted protein trajectories.	figure_source	figure9_metscore2_protein_loess_curves_source.tsv	2	cd70	57.8833	0.0199371	36833	30	ok	CD70	0.0840245	3.91298e-69	1.6774e-68	68.4075	Positive PWAS beta	608	Increasing
Figure 4	a-d	F4_loess_curves	Age-grid LOESS fitted protein trajectories.	figure_source	figure9_metscore2_protein_loess_curves_source.tsv	2	cd70	58.3667	0.0317012	36833	30	ok	CD70	0.0840245	3.91298e-69	1.6774e-68	68.4075	Positive PWAS beta	608	Increasing
Figure 4	a-d	F4_loess_curves	Age-grid LOESS fitted protein trajectories.	figure_source	figure9_metscore2_protein_loess_curves_source.tsv	2	cd70	58.85	0.0419904	36833	30	ok	CD70	0.0840245	3.91298e-69	1.6774e-68	68.4075	Positive PWAS beta	608	Increasing
Figure 4	a-d	F4_loess_curves	Age-grid LOESS fitted protein trajectories.	figure_source	figure9_metscore2_protein_loess_curves_source.tsv	2	cd70	59.3333	0.0516915	36833	30	ok	CD70	0.0840245	3.91298e-69	1.6774e-68	68.4075	Positive PWAS beta	608	Increasing
Figure 4	a-d	F4_loess_curves	Age-grid LOESS fitted protein trajectories.	figure_source	figure9_metscore2_protein_loess_curves_source.tsv	2	cd70	59.8167	0.0617714	36833	30	ok	CD70	0.0840245	3.91298e-69	1.6774e-68	68.4075	Positive PWAS beta	608	Increasing
Figure 4	a-d	F4_loess_curves	Age-grid LOESS fitted protein trajectories.	figure_source	figure9_metscore2_protein_loess_curves_source.tsv	2	cd70	60.3	0.0721884	36833	30	ok	CD70	0.0840245	3.91298e-69	1.6774e-68	68.4075	Positive PWAS beta	608	Increasing
Figure 4	a-d	F4_loess_curves	Age-grid LOESS fitted protein trajectories.	figure_source	figure9_metscore2_protein_loess_curves_source.tsv	2	cd70	60.7833	0.0828113	36833	30	ok	CD70	0.0840245	3.91298e-69	1.6774e-68	68.4075	Positive PWAS beta	608	Increasing
Figure 4	a-d	F4_loess_curves	Age-grid LOESS fitted protein trajectories.	figure_source	figure9_metscore2_protein_loess_curves_source.tsv	2	cd70	61.2667	0.0935429	36833	30	ok	CD70	0.0840245	3.91298e-69	1.6774e-68	68.4075	Positive PWAS beta	608	Increasing
Figure 4	a-d	F4_loess_curves	Age-grid LOESS fitted protein trajectories.	figure_source	figure9_metscore2_protein_loess_curves_source.tsv	2	cd70	61.75	0.104324	36833	30	ok	CD70	0.0840245	3.91298e-69	1.6774e-68	68.4075	Positive PWAS beta	608	Increasing
Figure 4	a-d	F4_loess_curves	Age-grid LOESS fitted protein trajectories.	figure_source	figure9_metscore2_protein_loess_curves_source.tsv	2	cd70	62.2333	0.115119	36833	30	ok	CD70	0.0840245	3.91298e-69	1.6774e-68	68.4075	Positive PWAS beta	608	Increasing
Figure 4	a-d	F4_loess_curves	Age-grid LOESS fitted protein trajectories.	figure_source	figure9_metscore2_protein_loess_curves_source.tsv	2	cd70	62.7167	0.125908	36833	30	ok	CD70	0.0840245	3.91298e-69	1.6774e-68	68.4075	Positive PWAS beta	608	Increasing
Figure 4	a-d	F4_loess_curves	Age-grid LOESS fitted protein trajectories.	figure_source	figure9_metscore2_protein_loess_curves_source.tsv	2	cd70	63.2	0.136684	36833	30	ok	CD70	0.0840245	3.91298e-69	1.6774e-68	68.4075	Positive PWAS beta	608	Increasing
Figure 4	a-d	F4_loess_curves	Age-grid LOESS fitted protein trajectories.	figure_source	figure9_metscore2_protein_loess_curves_source.tsv	2	cd70	63.6833	0.147442	36833	30	ok	CD70	0.0840245	3.91298e-69	1.6774e-68	68.4075	Positive PWAS beta	608	Increasing
Figure 4	a-d	F4_loess_curves	Age-grid LOESS fitted protein trajectories.	figure_source	figure9_metscore2_protein_loess_curves_source.tsv	2	cd70	64.1667	0.158185	36833	30	ok	CD70	0.0840245	3.91298e-69	1.6774e-68	68.4075	Positive PWAS beta	608	Increasing
Figure 4	a-d	F4_loess_curves	Age-grid LOESS fitted protein trajectories.	figure_source	figure9_metscore2_protein_loess_curves_source.tsv	2	cd70	64.65	0.168917	36833	30	ok	CD70	0.0840245	3.91298e-69	1.6774e-68	68.4075	Positive PWAS beta	608	Increasing
Figure 4	a-d	F4_loess_curves	Age-grid LOESS fitted protein trajectories.	figure_source	figure9_metscore2_protein_loess_curves_source.tsv	2	cd70	65.1333	0.179645	36833	30	ok	CD70	0.0840245	3.91298e-69	1.6774e-68	68.4075	Positive PWAS beta	608	Increasing
Figure 4	a-d	F4_loess_curves	Age-grid LOESS fitted protein trajectories.	figure_source	figure9_metscore2_protein_loess_curves_source.tsv	2	cd70	65.6167	0.190375	36833	30	ok	CD70	0.0840245	3.91298e-69	1.6774e-68	68.4075	Positive PWAS beta	608	Increasing
Figure 4	a-d	F4_loess_curves	Age-grid LOESS fitted protein trajectories.	figure_source	figure9_metscore2_protein_loess_curves_source.tsv	2	cd70	66.1	0.201113	36833	30	ok	CD70	0.0840245	3.91298e-69	1.6774e-68	68.4075	Positive PWAS beta	608	Increasing
Figure 4	a-d	F4_loess_curves	Age-grid LOESS fitted protein trajectories.	figure_source	figure9_metscore2_protein_loess_curves_source.tsv	2	cd70	66.5833	0.211866	36833	30	ok	CD70	0.0840245	3.91298e-69	1.6774e-68	68.4075	Positive PWAS beta	608	Increasing
Figure 4	a-d	F4_loess_curves	Age-grid LOESS fitted protein trajectories.	figure_source	figure9_metscore2_protein_loess_curves_source.tsv	2	cd70	67.0667	0.222646	36833	30	ok	CD70	0.0840245	3.91298e-69	1.6774e-68	68.4075	Positive PWAS beta	608	Increasing
Figure 4	a-d	F4_loess_curves	Age-grid LOESS fitted protein trajectories.	figure_source	figure9_metscore2_protein_loess_curves_source.tsv	2	cd70	67.55	0.233463	36833	30	ok	CD70	0.0840245	3.91298e-69	1.6774e-68	68.4075	Positive PWAS beta	608	Increasing
Figure 4	a-d	F4_loess_curves	Age-grid LOESS fitted protein trajectories.	figure_source	figure9_metscore2_protein_loess_curves_source.tsv	2	cd70	68.0333	0.244329	36833	30	ok	CD70	0.0840245	3.91298e-69	1.6774e-68	68.4075	Positive PWAS beta	608	Increasing
Figure 4	a-d	F4_loess_curves	Age-grid LOESS fitted protein trajectories.	figure_source	figure9_metscore2_protein_loess_curves_source.tsv	2	cd70	68.5167	0.255253	36833	30	ok	CD70	0.0840245	3.91298e-69	1.6774e-68	68.4075	Positive PWAS beta	608	Increasing
Figure 4	a-d	F4_loess_curves	Age-grid LOESS fitted protein trajectories.	figure_source	figure9_metscore2_protein_loess_curves_source.tsv	2	cd70	69	0.266237	36833	30	ok	CD70	0.0840245	3.91298e-69	1.6774e-68	68.4075	Positive PWAS beta	608	Increasing
Figure 4	a-d	F4_loess_curves	Age-grid LOESS fitted protein trajectories.	figure_source	figure9_metscore2_protein_loess_curves_source.tsv	2	cd72	40	-0.206111	31544	30	ok	CD72	0.192909	0	0	348.245	Positive PWAS beta	608	Increasing
Figure 4	a-d	F4_loess_curves	Age-grid LOESS fitted protein trajectories.	figure_source	figure9_metscore2_protein_loess_curves_source.tsv	2	cd72	40.4833	-0.21426	31544	30	ok	CD72	0.192909	0	0	348.245	Positive PWAS beta	608	Increasing
Figure 4	a-d	F4_loess_curves	Age-grid LOESS fitted protein trajectories.	figure_source	figure9_metscore2_protein_loess_curves_source.tsv	2	cd72	40.9667	-0.221316	31544	30	ok	CD72	0.192909	0	0	348.245	Positive PWAS beta	608	Increasing
Figure 4	a-d	F4_loess_curves	Age-grid LOESS fitted protein trajectories.	figure_source	figure9_metscore2_protein_loess_curves_source.tsv	2	cd72	41.45	-0.227281	31544	30	ok	CD72	0.192909	0	0	348.245	Positive PWAS beta	608	Increasing
Figure 4	a-d	F4_loess_curves	Age-grid LOESS fitted protein trajectories.	figure_source	figure9_metscore2_protein_loess_curves_source.tsv	2	cd72	41.9333	-0.232162	31544	30	ok	CD72	0.192909	0	0	348.245	Positive PWAS beta	608	Increasing
Figure 4	a-d	F4_loess_curves	Age-grid LOESS fitted protein trajectories.	figure_source	figure9_metscore2_protein_loess_curves_source.tsv	2	cd72	42.4167	-0.235969	31544	30	ok	CD72	0.192909	0	0	348.245	Positive PWAS beta	608	Increasing
Figure 4	a-d	F4_loess_curves	Age-grid LOESS fitted protein trajectories.	figure_source	figure9_metscore2_protein_loess_curves_source.tsv	2	cd72	42.9	-0.23872	31544	30	ok	CD72	0.192909	0	0	348.245	Positive PWAS beta	608	Increasing
Figure 4	a-d	F4_loess_curves	Age-grid LOESS fitted protein trajectories.	figure_source	figure9_metscore2_protein_loess_curves_source.tsv	2	cd72	43.3833	-0.240435	31544	30	ok	CD72	0.192909	0	0	348.245	Positive PWAS beta	608	Increasing
Figure 4	a-d	F4_loess_curves	Age-grid LOESS fitted protein trajectories.	figure_source	figure9_metscore2_protein_loess_curves_source.tsv	2	cd72	43.8667	-0.241137	31544	30	ok	CD72	0.192909	0	0	348.245	Positive PWAS beta	608	Increasing
Figure 4	a-d	F4_loess_curves	Age-grid LOESS fitted protein trajectories.	figure_source	figure9_metscore2_protein_loess_curves_source.tsv	2	cd72	44.35	-0.240847	31544	30	ok	CD72	0.192909	0	0	348.245	Positive PWAS beta	608	Increasing
Figure 4	a-d	F4_loess_curves	Age-grid LOESS fitted protein trajectories.	figure_source	figure9_metscore2_protein_loess_curves_source.tsv	2	cd72	44.8333	-0.239586	31544	30	ok	CD72	0.192909	0	0	348.245	Positive PWAS beta	608	Increasing
Figure 4	a-d	F4_loess_curves	Age-grid LOESS fitted protein trajectories.	figure_source	figure9_metscore2_protein_loess_curves_source.tsv	2	cd72	45.3167	-0.237369	31544	30	ok	CD72	0.192909	0	0	348.245	Positive PWAS beta	608	Increasing
Figure 4	a-d	F4_loess_curves	Age-grid LOESS fitted protein trajectories.	figure_source	figure9_metscore2_protein_loess_curves_source.tsv	2	cd72	45.8	-0.234213	31544	30	ok	CD72	0.192909	0	0	348.245	Positive PWAS beta	608	Increasing
Figure 4	a-d	F4_loess_curves	Age-grid LOESS fitted protein trajectories.	figure_source	figure9_metscore2_protein_loess_curves_source.tsv	2	cd72	46.2833	-0.23013	31544	30	ok	CD72	0.192909	0	0	348.245	Positive PWAS beta	608	Increasing
Figure 4	a-d	F4_loess_curves	Age-grid LOESS fitted protein trajectories.	figure_source	figure9_metscore2_protein_loess_curves_source.tsv	2	cd72	46.7667	-0.225128	31544	30	ok	CD72	0.192909	0	0	348.245	Positive PWAS beta	608	Increasing
Figure 4	a-d	F4_loess_curves	Age-grid LOESS fitted protein trajectories.	figure_source	figure9_metscore2_protein_loess_curves_source.tsv	2	cd72	47.25	-0.219205	31544	30	ok	CD72	0.192909	0	0	348.245	Positive PWAS beta	608	Increasing
Figure 4	a-d	F4_loess_curves	Age-grid LOESS fitted protein trajectories.	figure_source	figure9_metscore2_protein_loess_curves_source.tsv	2	cd72	47.7333	-0.212343	31544	30	ok	CD72	0.192909	0	0	348.245	Positive PWAS beta	608	Increasing
Figure 4	a-d	F4_loess_curves	Age-grid LOESS fitted protein trajectories.	figure_source	figure9_metscore2_protein_loess_curves_source.tsv	2	cd72	48.2167	-0.204499	31544	30	ok	CD72	0.192909	0	0	348.245	Positive PWAS beta	608	Increasing
Figure 4	a-d	F4_loess_curves	Age-grid LOESS fitted protein trajectories.	figure_source	figure9_metscore2_protein_loess_curves_source.tsv	2	cd72	48.7	-0.195585	31544	30	ok	CD72	0.192909	0	0	348.245	Positive PWAS beta	608	Increasing
Figure 4	a-d	F4_loess_curves	Age-grid LOESS fitted protein trajectories.	figure_source	figure9_metscore2_protein_loess_curves_source.tsv	2	cd72	49.1833	-0.185437	31544	30	ok	CD72	0.192909	0	0	348.245	Positive PWAS beta	608	Increasing
Figure 4	a-d	F4_loess_curves	Age-grid LOESS fitted protein trajectories.	figure_source	figure9_metscore2_protein_loess_curves_source.tsv	2	cd72	49.6667	-0.173811	31544	30	ok	CD72	0.192909	0	0	348.245	Positive PWAS beta	608	Increasing
Figure 4	a-d	F4_loess_curves	Age-grid LOESS fitted protein trajectories.	figure_source	figure9_metscore2_protein_loess_curves_source.tsv	2	cd72	50.15	-0.160471	31544	30	ok	CD72	0.192909	0	0	348.245	Positive PWAS beta	608	Increasing
Figure 4	a-d	F4_loess_curves	Age-grid LOESS fitted protein trajectories.	figure_source	figure9_metscore2_protein_loess_curves_source.tsv	2	cd72	50.6333	-0.14559	31544	30	ok	CD72	0.192909	0	0	348.245	Positive PWAS beta	608	Increasing
Figure 4	a-d	F4_loess_curves	Age-grid LOESS fitted protein trajectories.	figure_source	figure9_metscore2_protein_loess_curves_source.tsv	2	cd72	51.1167	-0.130815	31544	30	ok	CD72	0.192909	0	0	348.245	Positive PWAS beta	608	Increasing
Figure 4	a-d	F4_loess_curves	Age-grid LOESS fitted protein trajectories.	figure_source	figure9_metscore2_protein_loess_curves_source.tsv	2	cd72	51.6	-0.115967	31544	30	ok	CD72	0.192909	0	0	348.245	Positive PWAS beta	608	Increasing
Figure 4	a-d	F4_loess_curves	Age-grid LOESS fitted protein trajectories.	figure_source	figure9_metscore2_protein_loess_curves_source.tsv	2	cd72	52.0833	-0.102568	31544	30	ok	CD72	0.192909	0	0	348.245	Positive PWAS beta	608	Increasing
Figure 4	a-d	F4_loess_curves	Age-grid LOESS fitted protein trajectories.	figure_source	figure9_metscore2_protein_loess_curves_source.tsv	2	cd72	52.5667	-0.0883968	31544	30	ok	CD72	0.192909	0	0	348.245	Positive PWAS beta	608	Increasing
Figure 4	a-d	F4_loess_curves	Age-grid LOESS fitted protein trajectories.	figure_source	figure9_metscore2_protein_loess_curves_source.tsv	2	cd72	53.05	-0.0755806	31544	30	ok	CD72	0.192909	0	0	348.245	Positive PWAS beta	608	Increasing
Figure 4	a-d	F4_loess_curves	Age-grid LOESS fitted protein trajectories.	figure_source	figure9_metscore2_protein_loess_curves_source.tsv	2	cd72	53.5333	-0.0618011	31544	30	ok	CD72	0.192909	0	0	348.245	Positive PWAS beta	608	Increasing
Figure 4	a-d	F4_loess_curves	Age-grid LOESS fitted protein trajectories.	figure_source	figure9_metscore2_protein_loess_curves_source.tsv	2	cd72	54.0167	-0.048855	31544	30	ok	CD72	0.192909	0	0	348.245	Positive PWAS beta	608	Increasing
Figure 4	a-d	F4_loess_curves	Age-grid LOESS fitted protein trajectories.	figure_source	figure9_metscore2_protein_loess_curves_source.tsv	2	cd72	54.5	-0.0354602	31544	30	ok	CD72	0.192909	0	0	348.245	Positive PWAS beta	608	Increasing
Figure 4	a-d	F4_loess_curves	Age-grid LOESS fitted protein trajectories.	figure_source	figure9_metscore2_protein_loess_curves_source.tsv	2	cd72	54.9833	-0.0228658	31544	30	ok	CD72	0.192909	0	0	348.245	Positive PWAS beta	608	Increasing
Figure 4	a-d	F4_loess_curves	Age-grid LOESS fitted protein trajectories.	figure_source	figure9_metscore2_protein_loess_curves_source.tsv	2	cd72	55.4667	-0.0105804	31544	30	ok	CD72	0.192909	0	0	348.245	Positive PWAS beta	608	Increasing
Figure 4	a-d	F4_loess_curves	Age-grid LOESS fitted protein trajectories.	figure_source	figure9_metscore2_protein_loess_curves_source.tsv	2	cd72	55.95	0.000303722	31544	30	ok	CD72	0.192909	0	0	348.245	Positive PWAS beta	608	Increasing
Figure 4	a-d	F4_loess_curves	Age-grid LOESS fitted protein trajectories.	figure_source	figure9_metscore2_protein_loess_curves_source.tsv	2	cd72	56.4333	0.0109291	31544	30	ok	CD72	0.192909	0	0	348.245	Positive PWAS beta	608	Increasing
Figure 4	a-d	F4_loess_curves	Age-grid LOESS fitted protein trajectories.	figure_source	figure9_metscore2_protein_loess_curves_source.tsv	2	cd72	56.9167	0.0198807	31544	30	ok	CD72	0.192909	0	0	348.245	Positive PWAS beta	608	Increasing
Figure 4	a-d	F4_loess_curves	Age-grid LOESS fitted protein trajectories.	figure_source	figure9_metscore2_protein_loess_curves_source.tsv	2	cd72	57.4	0.0288711	31544	30	ok	CD72	0.192909	0	0	348.245	Positive PWAS beta	608	Increasing
Figure 4	a-d	F4_loess_curves	Age-grid LOESS fitted protein trajectories.	figure_source	figure9_metscore2_protein_loess_curves_source.tsv	2	cd72	57.8833	0.0364236	31544	30	ok	CD72	0.192909	0	0	348.245	Positive PWAS beta	608	Increasing
Figure 4	a-d	F4_loess_curves	Age-grid LOESS fitted protein trajectories.	figure_source	figure9_metscore2_protein_loess_curves_source.tsv	2	cd72	58.3667	0.0440311	31544	30	ok	CD72	0.192909	0	0	348.245	Positive PWAS beta	608	Increasing
Figure 4	a-d	F4_loess_curves	Age-grid LOESS fitted protein trajectories.	figure_source	figure9_metscore2_protein_loess_curves_source.tsv	2	cd72	58.85	0.0504498	31544	30	ok	CD72	0.192909	0	0	348.245	Positive PWAS beta	608	Increasing
Figure 4	a-d	F4_loess_curves	Age-grid LOESS fitted protein trajectories.	figure_source	figure9_metscore2_protein_loess_curves_source.tsv	2	cd72	59.3333	0.0565389	31544	30	ok	CD72	0.192909	0	0	348.245	Positive PWAS beta	608	Increasing
Figure 4	a-d	F4_loess_curves	Age-grid LOESS fitted protein trajectories.	figure_source	figure9_metscore2_protein_loess_curves_source.tsv	2	cd72	59.8167	0.0632168	31544	30	ok	CD72	0.192909	0	0	348.245	Positive PWAS beta	608	Increasing
Figure 4	a-d	F4_loess_curves	Age-grid LOESS fitted protein trajectories.	figure_source	figure9_metscore2_protein_loess_curves_source.tsv	2	cd72	60.3	0.0704315	31544	30	ok	CD72	0.192909	0	0	348.245	Positive PWAS beta	608	Increasing
Figure 4	a-d	F4_loess_curves	Age-grid LOESS fitted protein trajectories.	figure_source	figure9_metscore2_protein_loess_curves_source.tsv	2	cd72	60.7833	0.0780158	31544	30	ok	CD72	0.192909	0	0	348.245	Positive PWAS beta	608	Increasing
Figure 4	a-d	F4_loess_curves	Age-grid LOESS fitted protein trajectories.	figure_source	figure9_metscore2_protein_loess_curves_source.tsv	2	cd72	61.2667	0.0858442	31544	30	ok	CD72	0.192909	0	0	348.245	Positive PWAS beta	608	Increasing
Figure 4	a-d	F4_loess_curves	Age-grid LOESS fitted protein trajectories.	figure_source	figure9_metscore2_protein_loess_curves_source.tsv	2	cd72	61.75	0.0938313	31544	30	ok	CD72	0.192909	0	0	348.245	Positive PWAS beta	608	Increasing
Figure 4	a-d	F4_loess_curves	Age-grid LOESS fitted protein trajectories.	figure_source	figure9_metscore2_protein_loess_curves_source.tsv	2	cd72	62.2333	0.10192	31544	30	ok	CD72	0.192909	0	0	348.245	Positive PWAS beta	608	Increasing
Figure 4	a-d	F4_loess_curves	Age-grid LOESS fitted protein trajectories.	figure_source	figure9_metscore2_protein_loess_curves_source.tsv	2	cd72	62.7167	0.110075	31544	30	ok	CD72	0.192909	0	0	348.245	Positive PWAS beta	608	Increasing
Figure 4	a-d	F4_loess_curves	Age-grid LOESS fitted protein trajectories.	figure_source	figure9_metscore2_protein_loess_curves_source.tsv	2	cd72	63.2	0.118279	31544	30	ok	CD72	0.192909	0	0	348.245	Positive PWAS beta	608	Increasing
Figure 4	a-d	F4_loess_curves	Age-grid LOESS fitted protein trajectories.	figure_source	figure9_metscore2_protein_loess_curves_source.tsv	2	cd72	63.6833	0.126523	31544	30	ok	CD72	0.192909	0	0	348.245	Positive PWAS beta	608	Increasing
Figure 4	a-d	F4_loess_curves	Age-grid LOESS fitted protein trajectories.	figure_source	figure9_metscore2_protein_loess_curves_source.tsv	2	cd72	64.1667	0.134811	31544	30	ok	CD72	0.192909	0	0	348.245	Positive PWAS beta	608	Increasing
Figure 4	a-d	F4_loess_curves	Age-grid LOESS fitted protein trajectories.	figure_source	figure9_metscore2_protein_loess_curves_source.tsv	2	cd72	64.65	0.143149	31544	30	ok	CD72	0.192909	0	0	348.245	Positive PWAS beta	608	Increasing
Figure 4	a-d	F4_loess_curves	Age-grid LOESS fitted protein trajectories.	figure_source	figure9_metscore2_protein_loess_curves_source.tsv	2	cd72	65.1333	0.151549	31544	30	ok	CD72	0.192909	0	0	348.245	Positive PWAS beta	608	Increasing
Figure 4	a-d	F4_loess_curves	Age-grid LOESS fitted protein trajectories.	figure_source	figure9_metscore2_protein_loess_curves_source.tsv	2	cd72	65.6167	0.160025	31544	30	ok	CD72	0.192909	0	0	348.245	Positive PWAS beta	608	Increasing
Figure 4	a-d	F4_loess_curves	Age-grid LOESS fitted protein trajectories.	figure_source	figure9_metscore2_protein_loess_curves_source.tsv	2	cd72	66.1	0.168587	31544	30	ok	CD72	0.192909	0	0	348.245	Positive PWAS beta	608	Increasing
Figure 4	a-d	F4_loess_curves	Age-grid LOESS fitted protein trajectories.	figure_source	figure9_metscore2_protein_loess_curves_source.tsv	2	cd72	66.5833	0.177247	31544	30	ok	CD72	0.192909	0	0	348.245	Positive PWAS beta	608	Increasing
Figure 4	a-d	F4_loess_curves	Age-grid LOESS fitted protein trajectories.	figure_source	figure9_metscore2_protein_loess_curves_source.tsv	2	cd72	67.0667	0.186017	31544	30	ok	CD72	0.192909	0	0	348.245	Positive PWAS beta	608	Increasing
Figure 4	a-d	F4_loess_curves	Age-grid LOESS fitted protein trajectories.	figure_source	figure9_metscore2_protein_loess_curves_source.tsv	2	cd72	67.55	0.194909	31544	30	ok	CD72	0.192909	0	0	348.245	Positive PWAS beta	608	Increasing
Figure 4	a-d	F4_loess_curves	Age-grid LOESS fitted protein trajectories.	figure_source	figure9_metscore2_protein_loess_curves_source.tsv	2	cd72	68.0333	0.203937	31544	30	ok	CD72	0.192909	0	0	348.245	Positive PWAS beta	608	Increasing
Figure 4	a-d	F4_loess_curves	Age-grid LOESS fitted protein trajectories.	figure_source	figure9_metscore2_protein_loess_curves_source.tsv	2	cd72	68.5167	0.213112	31544	30	ok	CD72	0.192909	0	0	348.245	Positive PWAS beta	608	Increasing
Figure 4	a-d	F4_loess_curves	Age-grid LOESS fitted protein trajectories.	figure_source	figure9_metscore2_protein_loess_curves_source.tsv	2	cd72	69	0.222441	31544	30	ok	CD72	0.192909	0	0	348.245	Positive PWAS beta	608	Increasing
Figure 4	a-d	F4_loess_curves	Age-grid LOESS fitted protein trajectories.	figure_source	figure9_metscore2_protein_loess_curves_source.tsv	2	cd74	40	-0.46819	37222	30	ok	CD74	0.251501	0	0	575.953	Positive PWAS beta	608	Increasing
Figure 4	a-d	F4_loess_curves	Age-grid LOESS fitted protein trajectories.	figure_source	figure9_metscore2_protein_loess_curves_source.tsv	2	cd74	40.4833	-0.466237	37222	30	ok	CD74	0.251501	0	0	575.953	Positive PWAS beta	608	Increasing
Figure 4	a-d	F4_loess_curves	Age-grid LOESS fitted protein trajectories.	figure_source	figure9_metscore2_protein_loess_curves_source.tsv	2	cd74	40.9667	-0.463492	37222	30	ok	CD74	0.251501	0	0	575.953	Positive PWAS beta	608	Increasing
Figure 4	a-d	F4_loess_curves	Age-grid LOESS fitted protein trajectories.	figure_source	figure9_metscore2_protein_loess_curves_source.tsv	2	cd74	41.45	-0.459964	37222	30	ok	CD74	0.251501	0	0	575.953	Positive PWAS beta	608	Increasing
Figure 4	a-d	F4_loess_curves	Age-grid LOESS fitted protein trajectories.	figure_source	figure9_metscore2_protein_loess_curves_source.tsv	2	cd74	41.9333	-0.455659	37222	30	ok	CD74	0.251501	0	0	575.953	Positive PWAS beta	608	Increasing
Figure 4	a-d	F4_loess_curves	Age-grid LOESS fitted protein trajectories.	figure_source	figure9_metscore2_protein_loess_curves_source.tsv	2	cd74	42.4167	-0.450588	37222	30	ok	CD74	0.251501	0	0	575.953	Positive PWAS beta	608	Increasing
Figure 4	a-d	F4_loess_curves	Age-grid LOESS fitted protein trajectories.	figure_source	figure9_metscore2_protein_loess_curves_source.tsv	2	cd74	42.9	-0.444763	37222	30	ok	CD74	0.251501	0	0	575.953	Positive PWAS beta	608	Increasing
Figure 4	a-d	F4_loess_curves	Age-grid LOESS fitted protein trajectories.	figure_source	figure9_metscore2_protein_loess_curves_source.tsv	2	cd74	43.3833	-0.438198	37222	30	ok	CD74	0.251501	0	0	575.953	Positive PWAS beta	608	Increasing
Figure 4	a-d	F4_loess_curves	Age-grid LOESS fitted protein trajectories.	figure_source	figure9_metscore2_protein_loess_curves_source.tsv	2	cd74	43.8667	-0.430904	37222	30	ok	CD74	0.251501	0	0	575.953	Positive PWAS beta	608	Increasing
Figure 4	a-d	F4_loess_curves	Age-grid LOESS fitted protein trajectories.	figure_source	figure9_metscore2_protein_loess_curves_source.tsv	2	cd74	44.35	-0.422889	37222	30	ok	CD74	0.251501	0	0	575.953	Positive PWAS beta	608	Increasing
Figure 4	a-d	F4_loess_curves	Age-grid LOESS fitted protein trajectories.	figure_source	figure9_metscore2_protein_loess_curves_source.tsv	2	cd74	44.8333	-0.414164	37222	30	ok	CD74	0.251501	0	0	575.953	Positive PWAS beta	608	Increasing
Figure 4	a-d	F4_loess_curves	Age-grid LOESS fitted protein trajectories.	figure_source	figure9_metscore2_protein_loess_curves_source.tsv	2	cd74	45.3167	-0.40474	37222	30	ok	CD74	0.251501	0	0	575.953	Positive PWAS beta	608	Increasing
Figure 4	a-d	F4_loess_curves	Age-grid LOESS fitted protein trajectories.	figure_source	figure9_metscore2_protein_loess_curves_source.tsv	2	cd74	45.8	-0.394625	37222	30	ok	CD74	0.251501	0	0	575.953	Positive PWAS beta	608	Increasing
Figure 4	a-d	F4_loess_curves	Age-grid LOESS fitted protein trajectories.	figure_source	figure9_metscore2_protein_loess_curves_source.tsv	2	cd74	46.2833	-0.383831	37222	30	ok	CD74	0.251501	0	0	575.953	Positive PWAS beta	608	Increasing
Figure 4	a-d	F4_loess_curves	Age-grid LOESS fitted protein trajectories.	figure_source	figure9_metscore2_protein_loess_curves_source.tsv	2	cd74	46.7667	-0.372363	37222	30	ok	CD74	0.251501	0	0	575.953	Positive PWAS beta	608	Increasing
Figure 4	a-d	F4_loess_curves	Age-grid LOESS fitted protein trajectories.	figure_source	figure9_metscore2_protein_loess_curves_source.tsv	2	cd74	47.25	-0.360217	37222	30	ok	CD74	0.251501	0	0	575.953	Positive PWAS beta	608	Increasing
Figure 4	a-d	F4_loess_curves	Age-grid LOESS fitted protein trajectories.	figure_source	figure9_metscore2_protein_loess_curves_source.tsv	2	cd74	47.7333	-0.347384	37222	30	ok	CD74	0.251501	0	0	575.953	Positive PWAS beta	608	Increasing
Figure 4	a-d	F4_loess_curves	Age-grid LOESS fitted protein trajectories.	figure_source	figure9_metscore2_protein_loess_curves_source.tsv	2	cd74	48.2167	-0.333837	37222	30	ok	CD74	0.251501	0	0	575.953	Positive PWAS beta	608	Increasing
Figure 4	a-d	F4_loess_curves	Age-grid LOESS fitted protein trajectories.	figure_source	figure9_metscore2_protein_loess_curves_source.tsv	2	cd74	48.7	-0.31953	37222	30	ok	CD74	0.251501	0	0	575.953	Positive PWAS beta	608	Increasing
Figure 4	a-d	F4_loess_curves	Age-grid LOESS fitted protein trajectories.	figure_source	figure9_metscore2_protein_loess_curves_source.tsv	2	cd74	49.1833	-0.304394	37222	30	ok	CD74	0.251501	0	0	575.953	Positive PWAS beta	608	Increasing
Figure 4	a-d	F4_loess_curves	Age-grid LOESS fitted protein trajectories.	figure_source	figure9_metscore2_protein_loess_curves_source.tsv	2	cd74	49.6667	-0.28833	37222	30	ok	CD74	0.251501	0	0	575.953	Positive PWAS beta	608	Increasing
Figure 4	a-d	F4_loess_curves	Age-grid LOESS fitted protein trajectories.	figure_source	figure9_metscore2_protein_loess_curves_source.tsv	2	cd74	50.15	-0.271271	37222	30	ok	CD74	0.251501	0	0	575.953	Positive PWAS beta	608	Increasing
Figure 4	a-d	F4_loess_curves	Age-grid LOESS fitted protein trajectories.	figure_source	figure9_metscore2_protein_loess_curves_source.tsv	2	cd74	50.6333	-0.253481	37222	30	ok	CD74	0.251501	0	0	575.953	Positive PWAS beta	608	Increasing
Figure 4	a-d	F4_loess_curves	Age-grid LOESS fitted protein trajectories.	figure_source	figure9_metscore2_protein_loess_curves_source.tsv	2	cd74	51.1167	-0.235478	37222	30	ok	CD74	0.251501	0	0	575.953	Positive PWAS beta	608	Increasing
Figure 4	a-d	F4_loess_curves	Age-grid LOESS fitted protein trajectories.	figure_source	figure9_metscore2_protein_loess_curves_source.tsv	2	cd74	51.6	-0.217015	37222	30	ok	CD74	0.251501	0	0	575.953	Positive PWAS beta	608	Increasing
Figure 4	a-d	F4_loess_curves	Age-grid LOESS fitted protein trajectories.	figure_source	figure9_metscore2_protein_loess_curves_source.tsv	2	cd74	52.0833	-0.198568	37222	30	ok	CD74	0.251501	0	0	575.953	Positive PWAS beta	608	Increasing
Figure 4	a-d	F4_loess_curves	Age-grid LOESS fitted protein trajectories.	figure_source	figure9_metscore2_protein_loess_curves_source.tsv	2	cd74	52.5667	-0.17977	37222	30	ok	CD74	0.251501	0	0	575.953	Positive PWAS beta	608	Increasing
Figure 4	a-d	F4_loess_curves	Age-grid LOESS fitted protein trajectories.	figure_source	figure9_metscore2_protein_loess_curves_source.tsv	2	cd74	53.05	-0.161128	37222	30	ok	CD74	0.251501	0	0	575.953	Positive PWAS beta	608	Increasing
Figure 4	a-d	F4_loess_curves	Age-grid LOESS fitted protein trajectories.	figure_source	figure9_metscore2_protein_loess_curves_source.tsv	2	cd74	53.5333	-0.142149	37222	30	ok	CD74	0.251501	0	0	575.953	Positive PWAS beta	608	Increasing
Figure 4	a-d	F4_loess_curves	Age-grid LOESS fitted protein trajectories.	figure_source	figure9_metscore2_protein_loess_curves_source.tsv	2	cd74	54.0167	-0.123756	37222	30	ok	CD74	0.251501	0	0	575.953	Positive PWAS beta	608	Increasing
Figure 4	a-d	F4_loess_curves	Age-grid LOESS fitted protein trajectories.	figure_source	figure9_metscore2_protein_loess_curves_source.tsv	2	cd74	54.5	-0.105246	37222	30	ok	CD74	0.251501	0	0	575.953	Positive PWAS beta	608	Increasing
Figure 4	a-d	F4_loess_curves	Age-grid LOESS fitted protein trajectories.	figure_source	figure9_metscore2_protein_loess_curves_source.tsv	2	cd74	54.9833	-0.0873006	37222	30	ok	CD74	0.251501	0	0	575.953	Positive PWAS beta	608	Increasing
Figure 4	a-d	F4_loess_curves	Age-grid LOESS fitted protein trajectories.	figure_source	figure9_metscore2_protein_loess_curves_source.tsv	2	cd74	55.4667	-0.0694286	37222	30	ok	CD74	0.251501	0	0	575.953	Positive PWAS beta	608	Increasing
Figure 4	a-d	F4_loess_curves	Age-grid LOESS fitted protein trajectories.	figure_source	figure9_metscore2_protein_loess_curves_source.tsv	2	cd74	55.95	-0.0521883	37222	30	ok	CD74	0.251501	0	0	575.953	Positive PWAS beta	608	Increasing
Figure 4	a-d	F4_loess_curves	Age-grid LOESS fitted protein trajectories.	figure_source	figure9_metscore2_protein_loess_curves_source.tsv	2	cd74	56.4333	-0.0345326	37222	30	ok	CD74	0.251501	0	0	575.953	Positive PWAS beta	608	Increasing
Figure 4	a-d	F4_loess_curves	Age-grid LOESS fitted protein trajectories.	figure_source	figure9_metscore2_protein_loess_curves_source.tsv	2	cd74	56.9167	-0.0173089	37222	30	ok	CD74	0.251501	0	0	575.953	Positive PWAS beta	608	Increasing
Figure 4	a-d	F4_loess_curves	Age-grid LOESS fitted protein trajectories.	figure_source	figure9_metscore2_protein_loess_curves_source.tsv	2	cd74	57.4	0.000519714	37222	30	ok	CD74	0.251501	0	0	575.953	Positive PWAS beta	608	Increasing
Figure 4	a-d	F4_loess_curves	Age-grid LOESS fitted protein trajectories.	figure_source	figure9_metscore2_protein_loess_curves_source.tsv	2	cd74	57.8833	0.0181176	37222	30	ok	CD74	0.251501	0	0	575.953	Positive PWAS beta	608	Increasing
Figure 4	a-d	F4_loess_curves	Age-grid LOESS fitted protein trajectories.	figure_source	figure9_metscore2_protein_loess_curves_source.tsv	2	cd74	58.3667	0.0362503	37222	30	ok	CD74	0.251501	0	0	575.953	Positive PWAS beta	608	Increasing
Figure 4	a-d	F4_loess_curves	Age-grid LOESS fitted protein trajectories.	figure_source	figure9_metscore2_protein_loess_curves_source.tsv	2	cd74	58.85	0.0543818	37222	30	ok	CD74	0.251501	0	0	575.953	Positive PWAS beta	608	Increasing
Figure 4	a-d	F4_loess_curves	Age-grid LOESS fitted protein trajectories.	figure_source	figure9_metscore2_protein_loess_curves_source.tsv	2	cd74	59.3333	0.0731377	37222	30	ok	CD74	0.251501	0	0	575.953	Positive PWAS beta	608	Increasing
Figure 4	a-d	F4_loess_curves	Age-grid LOESS fitted protein trajectories.	figure_source	figure9_metscore2_protein_loess_curves_source.tsv	2	cd74	59.8167	0.0924364	37222	30	ok	CD74	0.251501	0	0	575.953	Positive PWAS beta	608	Increasing
Figure 4	a-d	F4_loess_curves	Age-grid LOESS fitted protein trajectories.	figure_source	figure9_metscore2_protein_loess_curves_source.tsv	2	cd74	60.3	0.111947	37222	30	ok	CD74	0.251501	0	0	575.953	Positive PWAS beta	608	Increasing
Figure 4	a-d	F4_loess_curves	Age-grid LOESS fitted protein trajectories.	figure_source	figure9_metscore2_protein_loess_curves_source.tsv	2	cd74	60.7833	0.131522	37222	30	ok	CD74	0.251501	0	0	575.953	Positive PWAS beta	608	Increasing
Figure 4	a-d	F4_loess_curves	Age-grid LOESS fitted protein trajectories.	figure_source	figure9_metscore2_protein_loess_curves_source.tsv	2	cd74	61.2667	0.151108	37222	30	ok	CD74	0.251501	0	0	575.953	Positive PWAS beta	608	Increasing
Figure 4	a-d	F4_loess_curves	Age-grid LOESS fitted protein trajectories.	figure_source	figure9_metscore2_protein_loess_curves_source.tsv	2	cd74	61.75	0.170692	37222	30	ok	CD74	0.251501	0	0	575.953	Positive PWAS beta	608	Increasing
Figure 4	a-d	F4_loess_curves	Age-grid LOESS fitted protein trajectories.	figure_source	figure9_metscore2_protein_loess_curves_source.tsv	2	cd74	62.2333	0.190275	37222	30	ok	CD74	0.251501	0	0	575.953	Positive PWAS beta	608	Increasing
Figure 4	a-d	F4_loess_curves	Age-grid LOESS fitted protein trajectories.	figure_source	figure9_metscore2_protein_loess_curves_source.tsv	2	cd74	62.7167	0.209867	37222	30	ok	CD74	0.251501	0	0	575.953	Positive PWAS beta	608	Increasing
Figure 4	a-d	F4_loess_curves	Age-grid LOESS fitted protein trajectories.	figure_source	figure9_metscore2_protein_loess_curves_source.tsv	2	cd74	63.2	0.229481	37222	30	ok	CD74	0.251501	0	0	575.953	Positive PWAS beta	608	Increasing
Figure 4	a-d	F4_loess_curves	Age-grid LOESS fitted protein trajectories.	figure_source	figure9_metscore2_protein_loess_curves_source.tsv	2	cd74	63.6833	0.249131	37222	30	ok	CD74	0.251501	0	0	575.953	Positive PWAS beta	608	Increasing
Figure 4	a-d	F4_loess_curves	Age-grid LOESS fitted protein trajectories.	figure_source	figure9_metscore2_protein_loess_curves_source.tsv	2	cd74	64.1667	0.268827	37222	30	ok	CD74	0.251501	0	0	575.953	Positive PWAS beta	608	Increasing
Figure 4	a-d	F4_loess_curves	Age-grid LOESS fitted protein trajectories.	figure_source	figure9_metscore2_protein_loess_curves_source.tsv	2	cd74	64.65	0.28858	37222	30	ok	CD74	0.251501	0	0	575.953	Positive PWAS beta	608	Increasing
Figure 4	a-d	F4_loess_curves	Age-grid LOESS fitted protein trajectories.	figure_source	figure9_metscore2_protein_loess_curves_source.tsv	2	cd74	65.1333	0.308398	37222	30	ok	CD74	0.251501	0	0	575.953	Positive PWAS beta	608	Increasing
Figure 4	a-d	F4_loess_curves	Age-grid LOESS fitted protein trajectories.	figure_source	figure9_metscore2_protein_loess_curves_source.tsv	2	cd74	65.6167	0.328287	37222	30	ok	CD74	0.251501	0	0	575.953	Positive PWAS beta	608	Increasing
Figure 4	a-d	F4_loess_curves	Age-grid LOESS fitted protein trajectories.	figure_source	figure9_metscore2_protein_loess_curves_source.tsv	2	cd74	66.1	0.34825	37222	30	ok	CD74	0.251501	0	0	575.953	Positive PWAS beta	608	Increasing
Figure 4	a-d	F4_loess_curves	Age-grid LOESS fitted protein trajectories.	figure_source	figure9_metscore2_protein_loess_curves_source.tsv	2	cd74	66.5833	0.368285	37222	30	ok	CD74	0.251501	0	0	575.953	Positive PWAS beta	608	Increasing
Figure 4	a-d	F4_loess_curves	Age-grid LOESS fitted protein trajectories.	figure_source	figure9_metscore2_protein_loess_curves_source.tsv	2	cd74	67.0667	0.388392	37222	30	ok	CD74	0.251501	0	0	575.953	Positive PWAS beta	608	Increasing
Figure 4	a-d	F4_loess_curves	Age-grid LOESS fitted protein trajectories.	figure_source	figure9_metscore2_protein_loess_curves_source.tsv	2	cd74	67.55	0.408567	37222	30	ok	CD74	0.251501	0	0	575.953	Positive PWAS beta	608	Increasing
Figure 4	a-d	F4_loess_curves	Age-grid LOESS fitted protein trajectories.	figure_source	figure9_metscore2_protein_loess_curves_source.tsv	2	cd74	68.0333	0.428807	37222	30	ok	CD74	0.251501	0	0	575.953	Positive PWAS beta	608	Increasing
Figure 4	a-d	F4_loess_curves	Age-grid LOESS fitted protein trajectories.	figure_source	figure9_metscore2_protein_loess_curves_source.tsv	2	cd74	68.5167	0.449103	37222	30	ok	CD74	0.251501	0	0	575.953	Positive PWAS beta	608	Increasing
Figure 4	a-d	F4_loess_curves	Age-grid LOESS fitted protein trajectories.	figure_source	figure9_metscore2_protein_loess_curves_source.tsv	2	cd74	69	0.469446	37222	30	ok	CD74	0.251501	0	0	575.953	Positive PWAS beta	608	Increasing
Figure 4	a-d	F4_loess_curves	Age-grid LOESS fitted protein trajectories.	figure_source	figure9_metscore2_protein_loess_curves_source.tsv	2	cd79b	40	-0.20985	37296	30	ok	CD79B	0.214366	0	0	450.746	Positive PWAS beta	608	Increasing
Figure 4	a-d	F4_loess_curves	Age-grid LOESS fitted protein trajectories.	figure_source	figure9_metscore2_protein_loess_curves_source.tsv	2	cd79b	40.4833	-0.21263	37296	30	ok	CD79B	0.214366	0	0	450.746	Positive PWAS beta	608	Increasing
Figure 4	a-d	F4_loess_curves	Age-grid LOESS fitted protein trajectories.	figure_source	figure9_metscore2_protein_loess_curves_source.tsv	2	cd79b	40.9667	-0.214954	37296	30	ok	CD79B	0.214366	0	0	450.746	Positive PWAS beta	608	Increasing
Figure 4	a-d	F4_loess_curves	Age-grid LOESS fitted protein trajectories.	figure_source	figure9_metscore2_protein_loess_curves_source.tsv	2	cd79b	41.45	-0.216817	37296	30	ok	CD79B	0.214366	0	0	450.746	Positive PWAS beta	608	Increasing
Figure 4	a-d	F4_loess_curves	Age-grid LOESS fitted protein trajectories.	figure_source	figure9_metscore2_protein_loess_curves_source.tsv	2	cd79b	41.9333	-0.218213	37296	30	ok	CD79B	0.214366	0	0	450.746	Positive PWAS beta	608	Increasing
Figure 4	a-d	F4_loess_curves	Age-grid LOESS fitted protein trajectories.	figure_source	figure9_metscore2_protein_loess_curves_source.tsv	2	cd79b	42.4167	-0.219138	37296	30	ok	CD79B	0.214366	0	0	450.746	Positive PWAS beta	608	Increasing
Figure 4	a-d	F4_loess_curves	Age-grid LOESS fitted protein trajectories.	figure_source	figure9_metscore2_protein_loess_curves_source.tsv	2	cd79b	42.9	-0.219592	37296	30	ok	CD79B	0.214366	0	0	450.746	Positive PWAS beta	608	Increasing
Figure 4	a-d	F4_loess_curves	Age-grid LOESS fitted protein trajectories.	figure_source	figure9_metscore2_protein_loess_curves_source.tsv	2	cd79b	43.3833	-0.219573	37296	30	ok	CD79B	0.214366	0	0	450.746	Positive PWAS beta	608	Increasing
Figure 4	a-d	F4_loess_curves	Age-grid LOESS fitted protein trajectories.	figure_source	figure9_metscore2_protein_loess_curves_source.tsv	2	cd79b	43.8667	-0.219077	37296	30	ok	CD79B	0.214366	0	0	450.746	Positive PWAS beta	608	Increasing
Figure 4	a-d	F4_loess_curves	Age-grid LOESS fitted protein trajectories.	figure_source	figure9_metscore2_protein_loess_curves_source.tsv	2	cd79b	44.35	-0.218101	37296	30	ok	CD79B	0.214366	0	0	450.746	Positive PWAS beta	608	Increasing
Figure 4	a-d	F4_loess_curves	Age-grid LOESS fitted protein trajectories.	figure_source	figure9_metscore2_protein_loess_curves_source.tsv	2	cd79b	44.8333	-0.216641	37296	30	ok	CD79B	0.214366	0	0	450.746	Positive PWAS beta	608	Increasing
Figure 4	a-d	F4_loess_curves	Age-grid LOESS fitted protein trajectories.	figure_source	figure9_metscore2_protein_loess_curves_source.tsv	2	cd79b	45.3167	-0.214694	37296	30	ok	CD79B	0.214366	0	0	450.746	Positive PWAS beta	608	Increasing
Figure 4	a-d	F4_loess_curves	Age-grid LOESS fitted protein trajectories.	figure_source	figure9_metscore2_protein_loess_curves_source.tsv	2	cd79b	45.8	-0.212264	37296	30	ok	CD79B	0.214366	0	0	450.746	Positive PWAS beta	608	Increasing
Figure 4	a-d	F4_loess_curves	Age-grid LOESS fitted protein trajectories.	figure_source	figure9_metscore2_protein_loess_curves_source.tsv	2	cd79b	46.2833	-0.209356	37296	30	ok	CD79B	0.214366	0	0	450.746	Positive PWAS beta	608	Increasing
Figure 4	a-d	F4_loess_curves	Age-grid LOESS fitted protein trajectories.	figure_source	figure9_metscore2_protein_loess_curves_source.tsv	2	cd79b	46.7667	-0.205981	37296	30	ok	CD79B	0.214366	0	0	450.746	Positive PWAS beta	608	Increasing
Figure 4	a-d	F4_loess_curves	Age-grid LOESS fitted protein trajectories.	figure_source	figure9_metscore2_protein_loess_curves_source.tsv	2	cd79b	47.25	-0.202148	37296	30	ok	CD79B	0.214366	0	0	450.746	Positive PWAS beta	608	Increasing
Figure 4	a-d	F4_loess_curves	Age-grid LOESS fitted protein trajectories.	figure_source	figure9_metscore2_protein_loess_curves_source.tsv	2	cd79b	47.7333	-0.197864	37296	30	ok	CD79B	0.214366	0	0	450.746	Positive PWAS beta	608	Increasing
Figure 4	a-d	F4_loess_curves	Age-grid LOESS fitted protein trajectories.	figure_source	figure9_metscore2_protein_loess_curves_source.tsv	2	cd79b	48.2167	-0.193136	37296	30	ok	CD79B	0.214366	0	0	450.746	Positive PWAS beta	608	Increasing
Figure 4	a-d	F4_loess_curves	Age-grid LOESS fitted protein trajectories.	figure_source	figure9_metscore2_protein_loess_curves_source.tsv	2	cd79b	48.7	-0.187962	37296	30	ok	CD79B	0.214366	0	0	450.746	Positive PWAS beta	608	Increasing
Figure 4	a-d	F4_loess_curves	Age-grid LOESS fitted protein trajectories.	figure_source	figure9_metscore2_protein_loess_curves_source.tsv	2	cd79b	49.1833	-0.182325	37296	30	ok	CD79B	0.214366	0	0	450.746	Positive PWAS beta	608	Increasing
Figure 4	a-d	F4_loess_curves	Age-grid LOESS fitted protein trajectories.	figure_source	figure9_metscore2_protein_loess_curves_source.tsv	2	cd79b	49.6667	-0.176179	37296	30	ok	CD79B	0.214366	0	0	450.746	Positive PWAS beta	608	Increasing
Figure 4	a-d	F4_loess_curves	Age-grid LOESS fitted protein trajectories.	figure_source	figure9_metscore2_protein_loess_curves_source.tsv	2	cd79b	50.15	-0.16942	37296	30	ok	CD79B	0.214366	0	0	450.746	Positive PWAS beta	608	Increasing
Figure 4	a-d	F4_loess_curves	Age-grid LOESS fitted protein trajectories.	figure_source	figure9_metscore2_protein_loess_curves_source.tsv	2	cd79b	50.6333	-0.1614	37296	30	ok	CD79B	0.214366	0	0	450.746	Positive PWAS beta	608	Increasing
Figure 4	a-d	F4_loess_curves	Age-grid LOESS fitted protein trajectories.	figure_source	figure9_metscore2_protein_loess_curves_source.tsv	2	cd79b	51.1167	-0.152135	37296	30	ok	CD79B	0.214366	0	0	450.746	Positive PWAS beta	608	Increasing
Figure 4	a-d	F4_loess_curves	Age-grid LOESS fitted protein trajectories.	figure_source	figure9_metscore2_protein_loess_curves_source.tsv	2	cd79b	51.6	-0.14325	37296	30	ok	CD79B	0.214366	0	0	450.746	Positive PWAS beta	608	Increasing
Figure 4	a-d	F4_loess_curves	Age-grid LOESS fitted protein trajectories.	figure_source	figure9_metscore2_protein_loess_curves_source.tsv	2	cd79b	52.0833	-0.133756	37296	30	ok	CD79B	0.214366	0	0	450.746	Positive PWAS beta	608	Increasing
Figure 4	a-d	F4_loess_curves	Age-grid LOESS fitted protein trajectories.	figure_source	figure9_metscore2_protein_loess_curves_source.tsv	2	cd79b	52.5667	-0.124097	37296	30	ok	CD79B	0.214366	0	0	450.746	Positive PWAS beta	608	Increasing
Figure 4	a-d	F4_loess_curves	Age-grid LOESS fitted protein trajectories.	figure_source	figure9_metscore2_protein_loess_curves_source.tsv	2	cd79b	53.05	-0.114241	37296	30	ok	CD79B	0.214366	0	0	450.746	Positive PWAS beta	608	Increasing
Figure 4	a-d	F4_loess_curves	Age-grid LOESS fitted protein trajectories.	figure_source	figure9_metscore2_protein_loess_curves_source.tsv	2	cd79b	53.5333	-0.10358	37296	30	ok	CD79B	0.214366	0	0	450.746	Positive PWAS beta	608	Increasing
Figure 4	a-d	F4_loess_curves	Age-grid LOESS fitted protein trajectories.	figure_source	figure9_metscore2_protein_loess_curves_source.tsv	2	cd79b	54.0167	-0.09317	37296	30	ok	CD79B	0.214366	0	0	450.746	Positive PWAS beta	608	Increasing
Figure 4	a-d	F4_loess_curves	Age-grid LOESS fitted protein trajectories.	figure_source	figure9_metscore2_protein_loess_curves_source.tsv	2	cd79b	54.5	-0.082154	37296	30	ok	CD79B	0.214366	0	0	450.746	Positive PWAS beta	608	Increasing
Figure 4	a-d	F4_loess_curves	Age-grid LOESS fitted protein trajectories.	figure_source	figure9_metscore2_protein_loess_curves_source.tsv	2	cd79b	54.9833	-0.0714837	37296	30	ok	CD79B	0.214366	0	0	450.746	Positive PWAS beta	608	Increasing
Figure 4	a-d	F4_loess_curves	Age-grid LOESS fitted protein trajectories.	figure_source	figure9_metscore2_protein_loess_curves_source.tsv	2	cd79b	55.4667	-0.0607086	37296	30	ok	CD79B	0.214366	0	0	450.746	Positive PWAS beta	608	Increasing
Figure 4	a-d	F4_loess_curves	Age-grid LOESS fitted protein trajectories.	figure_source	figure9_metscore2_protein_loess_curves_source.tsv	2	cd79b	55.95	-0.0502943	37296	30	ok	CD79B	0.214366	0	0	450.746	Positive PWAS beta	608	Increasing
Figure 4	a-d	F4_loess_curves	Age-grid LOESS fitted protein trajectories.	figure_source	figure9_metscore2_protein_loess_curves_source.tsv	2	cd79b	56.4333	-0.0395425	37296	30	ok	CD79B	0.214366	0	0	450.746	Positive PWAS beta	608	Increasing
Figure 4	a-d	F4_loess_curves	Age-grid LOESS fitted protein trajectories.	figure_source	figure9_metscore2_protein_loess_curves_source.tsv	2	cd79b	56.9167	-0.0294059	37296	30	ok	CD79B	0.214366	0	0	450.746	Positive PWAS beta	608	Increasing
Figure 4	a-d	F4_loess_curves	Age-grid LOESS fitted protein trajectories.	figure_source	figure9_metscore2_protein_loess_curves_source.tsv	2	cd79b	57.4	-0.0185537	37296	30	ok	CD79B	0.214366	0	0	450.746	Positive PWAS beta	608	Increasing
Figure 4	a-d	F4_loess_curves	Age-grid LOESS fitted protein trajectories.	figure_source	figure9_metscore2_protein_loess_curves_source.tsv	2	cd79b	57.8833	-0.00870094	37296	30	ok	CD79B	0.214366	0	0	450.746	Positive PWAS beta	608	Increasing
Figure 4	a-d	F4_loess_curves	Age-grid LOESS fitted protein trajectories.	figure_source	figure9_metscore2_protein_loess_curves_source.tsv	2	cd79b	58.3667	0.00199083	37296	30	ok	CD79B	0.214366	0	0	450.746	Positive PWAS beta	608	Increasing
Figure 4	a-d	F4_loess_curves	Age-grid LOESS fitted protein trajectories.	figure_source	figure9_metscore2_protein_loess_curves_source.tsv	2	cd79b	58.85	0.0118348	37296	30	ok	CD79B	0.214366	0	0	450.746	Positive PWAS beta	608	Increasing
Figure 4	a-d	F4_loess_curves	Age-grid LOESS fitted protein trajectories.	figure_source	figure9_metscore2_protein_loess_curves_source.tsv	2	cd79b	59.3333	0.0219014	37296	30	ok	CD79B	0.214366	0	0	450.746	Positive PWAS beta	608	Increasing
Figure 4	a-d	F4_loess_curves	Age-grid LOESS fitted protein trajectories.	figure_source	figure9_metscore2_protein_loess_curves_source.tsv	2	cd79b	59.8167	0.0328946	37296	30	ok	CD79B	0.214366	0	0	450.746	Positive PWAS beta	608	Increasing
Figure 4	a-d	F4_loess_curves	Age-grid LOESS fitted protein trajectories.	figure_source	figure9_metscore2_protein_loess_curves_source.tsv	2	cd79b	60.3	0.0446151	37296	30	ok	CD79B	0.214366	0	0	450.746	Positive PWAS beta	608	Increasing
Figure 4	a-d	F4_loess_curves	Age-grid LOESS fitted protein trajectories.	figure_source	figure9_metscore2_protein_loess_curves_source.tsv	2	cd79b	60.7833	0.0568835	37296	30	ok	CD79B	0.214366	0	0	450.746	Positive PWAS beta	608	Increasing
Figure 4	a-d	F4_loess_curves	Age-grid LOESS fitted protein trajectories.	figure_source	figure9_metscore2_protein_loess_curves_source.tsv	2	cd79b	61.2667	0.069595	37296	30	ok	CD79B	0.214366	0	0	450.746	Positive PWAS beta	608	Increasing
Figure 4	a-d	F4_loess_curves	Age-grid LOESS fitted protein trajectories.	figure_source	figure9_metscore2_protein_loess_curves_source.tsv	2	cd79b	61.75	0.0826902	37296	30	ok	CD79B	0.214366	0	0	450.746	Positive PWAS beta	608	Increasing
Figure 4	a-d	F4_loess_curves	Age-grid LOESS fitted protein trajectories.	figure_source	figure9_metscore2_protein_loess_curves_source.tsv	2	cd79b	62.2333	0.0961358	37296	30	ok	CD79B	0.214366	0	0	450.746	Positive PWAS beta	608	Increasing
Figure 4	a-d	F4_loess_curves	Age-grid LOESS fitted protein trajectories.	figure_source	figure9_metscore2_protein_loess_curves_source.tsv	2	cd79b	62.7167	0.109915	37296	30	ok	CD79B	0.214366	0	0	450.746	Positive PWAS beta	608	Increasing
Figure 4	a-d	F4_loess_curves	Age-grid LOESS fitted protein trajectories.	figure_source	figure9_metscore2_protein_loess_curves_source.tsv	2	cd79b	63.2	0.124023	37296	30	ok	CD79B	0.214366	0	0	450.746	Positive PWAS beta	608	Increasing
Figure 4	a-d	F4_loess_curves	Age-grid LOESS fitted protein trajectories.	figure_source	figure9_metscore2_protein_loess_curves_source.tsv	2	cd79b	63.6833	0.13846	37296	30	ok	CD79B	0.214366	0	0	450.746	Positive PWAS beta	608	Increasing
Figure 4	a-d	F4_loess_curves	Age-grid LOESS fitted protein trajectories.	figure_source	figure9_metscore2_protein_loess_curves_source.tsv	2	cd79b	64.1667	0.153234	37296	30	ok	CD79B	0.214366	0	0	450.746	Positive PWAS beta	608	Increasing
Figure 4	a-d	F4_loess_curves	Age-grid LOESS fitted protein trajectories.	figure_source	figure9_metscore2_protein_loess_curves_source.tsv	2	cd79b	64.65	0.168353	37296	30	ok	CD79B	0.214366	0	0	450.746	Positive PWAS beta	608	Increasing
Figure 4	a-d	F4_loess_curves	Age-grid LOESS fitted protein trajectories.	figure_source	figure9_metscore2_protein_loess_curves_source.tsv	2	cd79b	65.1333	0.183827	37296	30	ok	CD79B	0.214366	0	0	450.746	Positive PWAS beta	608	Increasing
Figure 4	a-d	F4_loess_curves	Age-grid LOESS fitted protein trajectories.	figure_source	figure9_metscore2_protein_loess_curves_source.tsv	2	cd79b	65.6167	0.199668	37296	30	ok	CD79B	0.214366	0	0	450.746	Positive PWAS beta	608	Increasing
Figure 4	a-d	F4_loess_curves	Age-grid LOESS fitted protein trajectories.	figure_source	figure9_metscore2_protein_loess_curves_source.tsv	2	cd79b	66.1	0.215884	37296	30	ok	CD79B	0.214366	0	0	450.746	Positive PWAS beta	608	Increasing
Figure 4	a-d	F4_loess_curves	Age-grid LOESS fitted protein trajectories.	figure_source	figure9_metscore2_protein_loess_curves_source.tsv	2	cd79b	66.5833	0.232483	37296	30	ok	CD79B	0.214366	0	0	450.746	Positive PWAS beta	608	Increasing
Figure 4	a-d	F4_loess_curves	Age-grid LOESS fitted protein trajectories.	figure_source	figure9_metscore2_protein_loess_curves_source.tsv	2	cd79b	67.0667	0.249474	37296	30	ok	CD79B	0.214366	0	0	450.746	Positive PWAS beta	608	Increasing
Figure 4	a-d	F4_loess_curves	Age-grid LOESS fitted protein trajectories.	figure_source	figure9_metscore2_protein_loess_curves_source.tsv	2	cd79b	67.55	0.266863	37296	30	ok	CD79B	0.214366	0	0	450.746	Positive PWAS beta	608	Increasing
Figure 4	a-d	F4_loess_curves	Age-grid LOESS fitted protein trajectories.	figure_source	figure9_metscore2_protein_loess_curves_source.tsv	2	cd79b	68.0333	0.284656	37296	30	ok	CD79B	0.214366	0	0	450.746	Positive PWAS beta	608	Increasing
Figure 4	a-d	F4_loess_curves	Age-grid LOESS fitted protein trajectories.	figure_source	figure9_metscore2_protein_loess_curves_source.tsv	2	cd79b	68.5167	0.302854	37296	30	ok	CD79B	0.214366	0	0	450.746	Positive PWAS beta	608	Increasing
Figure 4	a-d	F4_loess_curves	Age-grid LOESS fitted protein trajectories.	figure_source	figure9_metscore2_protein_loess_curves_source.tsv	2	cd79b	69	0.321457	37296	30	ok	CD79B	0.214366	0	0	450.746	Positive PWAS beta	608	Increasing
Figure 4	a-d	F4_loess_curves	Age-grid LOESS fitted protein trajectories.	figure_source	figure9_metscore2_protein_loess_curves_source.tsv	2	cd80	40	-0.411572	32286	30	ok	CD80	0.204225	0	0	403.318	Positive PWAS beta	608	Increasing
Figure 4	a-d	F4_loess_curves	Age-grid LOESS fitted protein trajectories.	figure_source	figure9_metscore2_protein_loess_curves_source.tsv	2	cd80	40.4833	-0.41233	32286	30	ok	CD80	0.204225	0	0	403.318	Positive PWAS beta	608	Increasing
Figure 4	a-d	F4_loess_curves	Age-grid LOESS fitted protein trajectories.	figure_source	figure9_metscore2_protein_loess_curves_source.tsv	2	cd80	40.9667	-0.412096	32286	30	ok	CD80	0.204225	0	0	403.318	Positive PWAS beta	608	Increasing
Figure 4	a-d	F4_loess_curves	Age-grid LOESS fitted protein trajectories.	figure_source	figure9_metscore2_protein_loess_curves_source.tsv	2	cd80	41.45	-0.410885	32286	30	ok	CD80	0.204225	0	0	403.318	Positive PWAS beta	608	Increasing
Figure 4	a-d	F4_loess_curves	Age-grid LOESS fitted protein trajectories.	figure_source	figure9_metscore2_protein_loess_curves_source.tsv	2	cd80	41.9333	-0.408711	32286	30	ok	CD80	0.204225	0	0	403.318	Positive PWAS beta	608	Increasing
Figure 4	a-d	F4_loess_curves	Age-grid LOESS fitted protein trajectories.	figure_source	figure9_metscore2_protein_loess_curves_source.tsv	2	cd80	42.4167	-0.405591	32286	30	ok	CD80	0.204225	0	0	403.318	Positive PWAS beta	608	Increasing
Figure 4	a-d	F4_loess_curves	Age-grid LOESS fitted protein trajectories.	figure_source	figure9_metscore2_protein_loess_curves_source.tsv	2	cd80	42.9	-0.401543	32286	30	ok	CD80	0.204225	0	0	403.318	Positive PWAS beta	608	Increasing
Figure 4	a-d	F4_loess_curves	Age-grid LOESS fitted protein trajectories.	figure_source	figure9_metscore2_protein_loess_curves_source.tsv	2	cd80	43.3833	-0.396586	32286	30	ok	CD80	0.204225	0	0	403.318	Positive PWAS beta	608	Increasing
Figure 4	a-d	F4_loess_curves	Age-grid LOESS fitted protein trajectories.	figure_source	figure9_metscore2_protein_loess_curves_source.tsv	2	cd80	43.8667	-0.390734	32286	30	ok	CD80	0.204225	0	0	403.318	Positive PWAS beta	608	Increasing
Figure 4	a-d	F4_loess_curves	Age-grid LOESS fitted protein trajectories.	figure_source	figure9_metscore2_protein_loess_curves_source.tsv	2	cd80	44.35	-0.384002	32286	30	ok	CD80	0.204225	0	0	403.318	Positive PWAS beta	608	Increasing
Figure 4	a-d	F4_loess_curves	Age-grid LOESS fitted protein trajectories.	figure_source	figure9_metscore2_protein_loess_curves_source.tsv	2	cd80	44.8333	-0.376399	32286	30	ok	CD80	0.204225	0	0	403.318	Positive PWAS beta	608	Increasing
Figure 4	a-d	F4_loess_curves	Age-grid LOESS fitted protein trajectories.	figure_source	figure9_metscore2_protein_loess_curves_source.tsv	2	cd80	45.3167	-0.367932	32286	30	ok	CD80	0.204225	0	0	403.318	Positive PWAS beta	608	Increasing
Figure 4	a-d	F4_loess_curves	Age-grid LOESS fitted protein trajectories.	figure_source	figure9_metscore2_protein_loess_curves_source.tsv	2	cd80	45.8	-0.358607	32286	30	ok	CD80	0.204225	0	0	403.318	Positive PWAS beta	608	Increasing
Figure 4	a-d	F4_loess_curves	Age-grid LOESS fitted protein trajectories.	figure_source	figure9_metscore2_protein_loess_curves_source.tsv	2	cd80	46.2833	-0.348425	32286	30	ok	CD80	0.204225	0	0	403.318	Positive PWAS beta	608	Increasing
Figure 4	a-d	F4_loess_curves	Age-grid LOESS fitted protein trajectories.	figure_source	figure9_metscore2_protein_loess_curves_source.tsv	2	cd80	46.7667	-0.337383	32286	30	ok	CD80	0.204225	0	0	403.318	Positive PWAS beta	608	Increasing
Figure 4	a-d	F4_loess_curves	Age-grid LOESS fitted protein trajectories.	figure_source	figure9_metscore2_protein_loess_curves_source.tsv	2	cd80	47.25	-0.325473	32286	30	ok	CD80	0.204225	0	0	403.318	Positive PWAS beta	608	Increasing
Figure 4	a-d	F4_loess_curves	Age-grid LOESS fitted protein trajectories.	figure_source	figure9_metscore2_protein_loess_curves_source.tsv	2	cd80	47.7333	-0.312679	32286	30	ok	CD80	0.204225	0	0	403.318	Positive PWAS beta	608	Increasing
Figure 4	a-d	F4_loess_curves	Age-grid LOESS fitted protein trajectories.	figure_source	figure9_metscore2_protein_loess_curves_source.tsv	2	cd80	48.2167	-0.298974	32286	30	ok	CD80	0.204225	0	0	403.318	Positive PWAS beta	608	Increasing
Figure 4	a-d	F4_loess_curves	Age-grid LOESS fitted protein trajectories.	figure_source	figure9_metscore2_protein_loess_curves_source.tsv	2	cd80	48.7	-0.284313	32286	30	ok	CD80	0.204225	0	0	403.318	Positive PWAS beta	608	Increasing
Figure 4	a-d	F4_loess_curves	Age-grid LOESS fitted protein trajectories.	figure_source	figure9_metscore2_protein_loess_curves_source.tsv	2	cd80	49.1833	-0.268618	32286	30	ok	CD80	0.204225	0	0	403.318	Positive PWAS beta	608	Increasing
Figure 4	a-d	F4_loess_curves	Age-grid LOESS fitted protein trajectories.	figure_source	figure9_metscore2_protein_loess_curves_source.tsv	2	cd80	49.6667	-0.251815	32286	30	ok	CD80	0.204225	0	0	403.318	Positive PWAS beta	608	Increasing
Figure 4	a-d	F4_loess_curves	Age-grid LOESS fitted protein trajectories.	figure_source	figure9_metscore2_protein_loess_curves_source.tsv	2	cd80	50.15	-0.233962	32286	30	ok	CD80	0.204225	0	0	403.318	Positive PWAS beta	608	Increasing
Figure 4	a-d	F4_loess_curves	Age-grid LOESS fitted protein trajectories.	figure_source	figure9_metscore2_protein_loess_curves_source.tsv	2	cd80	50.6333	-0.215108	32286	30	ok	CD80	0.204225	0	0	403.318	Positive PWAS beta	608	Increasing
Figure 4	a-d	F4_loess_curves	Age-grid LOESS fitted protein trajectories.	figure_source	figure9_metscore2_protein_loess_curves_source.tsv	2	cd80	51.1167	-0.195795	32286	30	ok	CD80	0.204225	0	0	403.318	Positive PWAS beta	608	Increasing
Figure 4	a-d	F4_loess_curves	Age-grid LOESS fitted protein trajectories.	figure_source	figure9_metscore2_protein_loess_curves_source.tsv	2	cd80	51.6	-0.176898	32286	30	ok	CD80	0.204225	0	0	403.318	Positive PWAS beta	608	Increasing
Figure 4	a-d	F4_loess_curves	Age-grid LOESS fitted protein trajectories.	figure_source	figure9_metscore2_protein_loess_curves_source.tsv	2	cd80	52.0833	-0.15854	32286	30	ok	CD80	0.204225	0	0	403.318	Positive PWAS beta	608	Increasing
Figure 4	a-d	F4_loess_curves	Age-grid LOESS fitted protein trajectories.	figure_source	figure9_metscore2_protein_loess_curves_source.tsv	2	cd80	52.5667	-0.139944	32286	30	ok	CD80	0.204225	0	0	403.318	Positive PWAS beta	608	Increasing
Figure 4	a-d	F4_loess_curves	Age-grid LOESS fitted protein trajectories.	figure_source	figure9_metscore2_protein_loess_curves_source.tsv	2	cd80	53.05	-0.122319	32286	30	ok	CD80	0.204225	0	0	403.318	Positive PWAS beta	608	Increasing
Figure 4	a-d	F4_loess_curves	Age-grid LOESS fitted protein trajectories.	figure_source	figure9_metscore2_protein_loess_curves_source.tsv	2	cd80	53.5333	-0.103789	32286	30	ok	CD80	0.204225	0	0	403.318	Positive PWAS beta	608	Increasing
Figure 4	a-d	F4_loess_curves	Age-grid LOESS fitted protein trajectories.	figure_source	figure9_metscore2_protein_loess_curves_source.tsv	2	cd80	54.0167	-0.0865325	32286	30	ok	CD80	0.204225	0	0	403.318	Positive PWAS beta	608	Increasing
Figure 4	a-d	F4_loess_curves	Age-grid LOESS fitted protein trajectories.	figure_source	figure9_metscore2_protein_loess_curves_source.tsv	2	cd80	54.5	-0.0683771	32286	30	ok	CD80	0.204225	0	0	403.318	Positive PWAS beta	608	Increasing
Figure 4	a-d	F4_loess_curves	Age-grid LOESS fitted protein trajectories.	figure_source	figure9_metscore2_protein_loess_curves_source.tsv	2	cd80	54.9833	-0.0516274	32286	30	ok	CD80	0.204225	0	0	403.318	Positive PWAS beta	608	Increasing
Figure 4	a-d	F4_loess_curves	Age-grid LOESS fitted protein trajectories.	figure_source	figure9_metscore2_protein_loess_curves_source.tsv	2	cd80	55.4667	-0.0346113	32286	30	ok	CD80	0.204225	0	0	403.318	Positive PWAS beta	608	Increasing
Figure 4	a-d	F4_loess_curves	Age-grid LOESS fitted protein trajectories.	figure_source	figure9_metscore2_protein_loess_curves_source.tsv	2	cd80	55.95	-0.0189343	32286	30	ok	CD80	0.204225	0	0	403.318	Positive PWAS beta	608	Increasing
Figure 4	a-d	F4_loess_curves	Age-grid LOESS fitted protein trajectories.	figure_source	figure9_metscore2_protein_loess_curves_source.tsv	2	cd80	56.4333	-0.00329738	32286	30	ok	CD80	0.204225	0	0	403.318	Positive PWAS beta	608	Increasing
Figure 4	a-d	F4_loess_curves	Age-grid LOESS fitted protein trajectories.	figure_source	figure9_metscore2_protein_loess_curves_source.tsv	2	cd80	56.9167	0.0114507	32286	30	ok	CD80	0.204225	0	0	403.318	Positive PWAS beta	608	Increasing
Figure 4	a-d	F4_loess_curves	Age-grid LOESS fitted protein trajectories.	figure_source	figure9_metscore2_protein_loess_curves_source.tsv	2	cd80	57.4	0.0261291	32286	30	ok	CD80	0.204225	0	0	403.318	Positive PWAS beta	608	Increasing
Figure 4	a-d	F4_loess_curves	Age-grid LOESS fitted protein trajectories.	figure_source	figure9_metscore2_protein_loess_curves_source.tsv	2	cd80	57.8833	0.0405195	32286	30	ok	CD80	0.204225	0	0	403.318	Positive PWAS beta	608	Increasing
Figure 4	a-d	F4_loess_curves	Age-grid LOESS fitted protein trajectories.	figure_source	figure9_metscore2_protein_loess_curves_source.tsv	2	cd80	58.3667	0.0548216	32286	30	ok	CD80	0.204225	0	0	403.318	Positive PWAS beta	608	Increasing
Figure 4	a-d	F4_loess_curves	Age-grid LOESS fitted protein trajectories.	figure_source	figure9_metscore2_protein_loess_curves_source.tsv	2	cd80	58.85	0.0687577	32286	30	ok	CD80	0.204225	0	0	403.318	Positive PWAS beta	608	Increasing
Figure 4	a-d	F4_loess_curves	Age-grid LOESS fitted protein trajectories.	figure_source	figure9_metscore2_protein_loess_curves_source.tsv	2	cd80	59.3333	0.0825404	32286	30	ok	CD80	0.204225	0	0	403.318	Positive PWAS beta	608	Increasing
Figure 4	a-d	F4_loess_curves	Age-grid LOESS fitted protein trajectories.	figure_source	figure9_metscore2_protein_loess_curves_source.tsv	2	cd80	59.8167	0.096455	32286	30	ok	CD80	0.204225	0	0	403.318	Positive PWAS beta	608	Increasing
Figure 4	a-d	F4_loess_curves	Age-grid LOESS fitted protein trajectories.	figure_source	figure9_metscore2_protein_loess_curves_source.tsv	2	cd80	60.3	0.110438	32286	30	ok	CD80	0.204225	0	0	403.318	Positive PWAS beta	608	Increasing
Figure 4	a-d	F4_loess_curves	Age-grid LOESS fitted protein trajectories.	figure_source	figure9_metscore2_protein_loess_curves_source.tsv	2	cd80	60.7833	0.124419	32286	30	ok	CD80	0.204225	0	0	403.318	Positive PWAS beta	608	Increasing
Figure 4	a-d	F4_loess_curves	Age-grid LOESS fitted protein trajectories.	figure_source	figure9_metscore2_protein_loess_curves_source.tsv	2	cd80	61.2667	0.138357	32286	30	ok	CD80	0.204225	0	0	403.318	Positive PWAS beta	608	Increasing
Figure 4	a-d	F4_loess_curves	Age-grid LOESS fitted protein trajectories.	figure_source	figure9_metscore2_protein_loess_curves_source.tsv	2	cd80	61.75	0.152224	32286	30	ok	CD80	0.204225	0	0	403.318	Positive PWAS beta	608	Increasing
Figure 4	a-d	F4_loess_curves	Age-grid LOESS fitted protein trajectories.	figure_source	figure9_metscore2_protein_loess_curves_source.tsv	2	cd80	62.2333	0.166001	32286	30	ok	CD80	0.204225	0	0	403.318	Positive PWAS beta	608	Increasing
Figure 4	a-d	F4_loess_curves	Age-grid LOESS fitted protein trajectories.	figure_source	figure9_metscore2_protein_loess_curves_source.tsv	2	cd80	62.7167	0.179677	32286	30	ok	CD80	0.204225	0	0	403.318	Positive PWAS beta	608	Increasing
Figure 4	a-d	F4_loess_curves	Age-grid LOESS fitted protein trajectories.	figure_source	figure9_metscore2_protein_loess_curves_source.tsv	2	cd80	63.2	0.193249	32286	30	ok	CD80	0.204225	0	0	403.318	Positive PWAS beta	608	Increasing
Figure 4	a-d	F4_loess_curves	Age-grid LOESS fitted protein trajectories.	figure_source	figure9_metscore2_protein_loess_curves_source.tsv	2	cd80	63.6833	0.206717	32286	30	ok	CD80	0.204225	0	0	403.318	Positive PWAS beta	608	Increasing
Figure 4	a-d	F4_loess_curves	Age-grid LOESS fitted protein trajectories.	figure_source	figure9_metscore2_protein_loess_curves_source.tsv	2	cd80	64.1667	0.220082	32286	30	ok	CD80	0.204225	0	0	403.318	Positive PWAS beta	608	Increasing
Figure 4	a-d	F4_loess_curves	Age-grid LOESS fitted protein trajectories.	figure_source	figure9_metscore2_protein_loess_curves_source.tsv	2	cd80	64.65	0.233349	32286	30	ok	CD80	0.204225	0	0	403.318	Positive PWAS beta	608	Increasing
Figure 4	a-d	F4_loess_curves	Age-grid LOESS fitted protein trajectories.	figure_source	figure9_metscore2_protein_loess_curves_source.tsv	2	cd80	65.1333	0.246525	32286	30	ok	CD80	0.204225	0	0	403.318	Positive PWAS beta	608	Increasing
Figure 4	a-d	F4_loess_curves	Age-grid LOESS fitted protein trajectories.	figure_source	figure9_metscore2_protein_loess_curves_source.tsv	2	cd80	65.6167	0.259614	32286	30	ok	CD80	0.204225	0	0	403.318	Positive PWAS beta	608	Increasing
Figure 4	a-d	F4_loess_curves	Age-grid LOESS fitted protein trajectories.	figure_source	figure9_metscore2_protein_loess_curves_source.tsv	2	cd80	66.1	0.272619	32286	30	ok	CD80	0.204225	0	0	403.318	Positive PWAS beta	608	Increasing
Figure 4	a-d	F4_loess_curves	Age-grid LOESS fitted protein trajectories.	figure_source	figure9_metscore2_protein_loess_curves_source.tsv	2	cd80	66.5833	0.285543	32286	30	ok	CD80	0.204225	0	0	403.318	Positive PWAS beta	608	Increasing
Figure 4	a-d	F4_loess_curves	Age-grid LOESS fitted protein trajectories.	figure_source	figure9_metscore2_protein_loess_curves_source.tsv	2	cd80	67.0667	0.298388	32286	30	ok	CD80	0.204225	0	0	403.318	Positive PWAS beta	608	Increasing
Figure 4	a-d	F4_loess_curves	Age-grid LOESS fitted protein trajectories.	figure_source	figure9_metscore2_protein_loess_curves_source.tsv	2	cd80	67.55	0.311155	32286	30	ok	CD80	0.204225	0	0	403.318	Positive PWAS beta	608	Increasing
Figure 4	a-d	F4_loess_curves	Age-grid LOESS fitted protein trajectories.	figure_source	figure9_metscore2_protein_loess_curves_source.tsv	2	cd80	68.0333	0.323849	32286	30	ok	CD80	0.204225	0	0	403.318	Positive PWAS beta	608	Increasing
Figure 4	a-d	F4_loess_curves	Age-grid LOESS fitted protein trajectories.	figure_source	figure9_metscore2_protein_loess_curves_source.tsv	2	cd80	68.5167	0.336472	32286	30	ok	CD80	0.204225	0	0	403.318	Positive PWAS beta	608	Increasing
Figure 4	a-d	F4_loess_curves	Age-grid LOESS fitted protein trajectories.	figure_source	figure9_metscore2_protein_loess_curves_source.tsv	2	cd80	69	0.349025	32286	30	ok	CD80	0.204225	0	0	403.318	Positive PWAS beta	608	Increasing
Figure 4	a-d	F4_loess_curves	Age-grid LOESS fitted protein trajectories.	figure_source	figure9_metscore2_protein_loess_curves_source.tsv	2	cd83	40	-0.256809	36833	30	ok	CD83	0.191096	0	0	334.776	Positive PWAS beta	608	Increasing
Figure 4	a-d	F4_loess_curves	Age-grid LOESS fitted protein trajectories.	figure_source	figure9_metscore2_protein_loess_curves_source.tsv	2	cd83	40.4833	-0.25783	36833	30	ok	CD83	0.191096	0	0	334.776	Positive PWAS beta	608	Increasing
Figure 4	a-d	F4_loess_curves	Age-grid LOESS fitted protein trajectories.	figure_source	figure9_metscore2_protein_loess_curves_source.tsv	2	cd83	40.9667	-0.258281	36833	30	ok	CD83	0.191096	0	0	334.776	Positive PWAS beta	608	Increasing
Figure 4	a-d	F4_loess_curves	Age-grid LOESS fitted protein trajectories.	figure_source	figure9_metscore2_protein_loess_curves_source.tsv	2	cd83	41.45	-0.258164	36833	30	ok	CD83	0.191096	0	0	334.776	Positive PWAS beta	608	Increasing
Figure 4	a-d	F4_loess_curves	Age-grid LOESS fitted protein trajectories.	figure_source	figure9_metscore2_protein_loess_curves_source.tsv	2	cd83	41.9333	-0.257476	36833	30	ok	CD83	0.191096	0	0	334.776	Positive PWAS beta	608	Increasing
Figure 4	a-d	F4_loess_curves	Age-grid LOESS fitted protein trajectories.	figure_source	figure9_metscore2_protein_loess_curves_source.tsv	2	cd83	42.4167	-0.256219	36833	30	ok	CD83	0.191096	0	0	334.776	Positive PWAS beta	608	Increasing
Figure 4	a-d	F4_loess_curves	Age-grid LOESS fitted protein trajectories.	figure_source	figure9_metscore2_protein_loess_curves_source.tsv	2	cd83	42.9	-0.254394	36833	30	ok	CD83	0.191096	0	0	334.776	Positive PWAS beta	608	Increasing
Figure 4	a-d	F4_loess_curves	Age-grid LOESS fitted protein trajectories.	figure_source	figure9_metscore2_protein_loess_curves_source.tsv	2	cd83	43.3833	-0.252006	36833	30	ok	CD83	0.191096	0	0	334.776	Positive PWAS beta	608	Increasing
Figure 4	a-d	F4_loess_curves	Age-grid LOESS fitted protein trajectories.	figure_source	figure9_metscore2_protein_loess_curves_source.tsv	2	cd83	43.8667	-0.249058	36833	30	ok	CD83	0.191096	0	0	334.776	Positive PWAS beta	608	Increasing
Figure 4	a-d	F4_loess_curves	Age-grid LOESS fitted protein trajectories.	figure_source	figure9_metscore2_protein_loess_curves_source.tsv	2	cd83	44.35	-0.245548	36833	30	ok	CD83	0.191096	0	0	334.776	Positive PWAS beta	608	Increasing
Figure 4	a-d	F4_loess_curves	Age-grid LOESS fitted protein trajectories.	figure_source	figure9_metscore2_protein_loess_curves_source.tsv	2	cd83	44.8333	-0.24148	36833	30	ok	CD83	0.191096	0	0	334.776	Positive PWAS beta	608	Increasing
Figure 4	a-d	F4_loess_curves	Age-grid LOESS fitted protein trajectories.	figure_source	figure9_metscore2_protein_loess_curves_source.tsv	2	cd83	45.3167	-0.236853	36833	30	ok	CD83	0.191096	0	0	334.776	Positive PWAS beta	608	Increasing
Figure 4	a-d	F4_loess_curves	Age-grid LOESS fitted protein trajectories.	figure_source	figure9_metscore2_protein_loess_curves_source.tsv	2	cd83	45.8	-0.23167	36833	30	ok	CD83	0.191096	0	0	334.776	Positive PWAS beta	608	Increasing
Figure 4	a-d	F4_loess_curves	Age-grid LOESS fitted protein trajectories.	figure_source	figure9_metscore2_protein_loess_curves_source.tsv	2	cd83	46.2833	-0.225935	36833	30	ok	CD83	0.191096	0	0	334.776	Positive PWAS beta	608	Increasing
Figure 4	a-d	F4_loess_curves	Age-grid LOESS fitted protein trajectories.	figure_source	figure9_metscore2_protein_loess_curves_source.tsv	2	cd83	46.7667	-0.219652	36833	30	ok	CD83	0.191096	0	0	334.776	Positive PWAS beta	608	Increasing
Figure 4	a-d	F4_loess_curves	Age-grid LOESS fitted protein trajectories.	figure_source	figure9_metscore2_protein_loess_curves_source.tsv	2	cd83	47.25	-0.212816	36833	30	ok	CD83	0.191096	0	0	334.776	Positive PWAS beta	608	Increasing
Figure 4	a-d	F4_loess_curves	Age-grid LOESS fitted protein trajectories.	figure_source	figure9_metscore2_protein_loess_curves_source.tsv	2	cd83	47.7333	-0.205425	36833	30	ok	CD83	0.191096	0	0	334.776	Positive PWAS beta	608	Increasing
Figure 4	a-d	F4_loess_curves	Age-grid LOESS fitted protein trajectories.	figure_source	figure9_metscore2_protein_loess_curves_source.tsv	2	cd83	48.2167	-0.197471	36833	30	ok	CD83	0.191096	0	0	334.776	Positive PWAS beta	608	Increasing
Figure 4	a-d	F4_loess_curves	Age-grid LOESS fitted protein trajectories.	figure_source	figure9_metscore2_protein_loess_curves_source.tsv	2	cd83	48.7	-0.188942	36833	30	ok	CD83	0.191096	0	0	334.776	Positive PWAS beta	608	Increasing
Figure 4	a-d	F4_loess_curves	Age-grid LOESS fitted protein trajectories.	figure_source	figure9_metscore2_protein_loess_curves_source.tsv	2	cd83	49.1833	-0.179812	36833	30	ok	CD83	0.191096	0	0	334.776	Positive PWAS beta	608	Increasing
Figure 4	a-d	F4_loess_curves	Age-grid LOESS fitted protein trajectories.	figure_source	figure9_metscore2_protein_loess_curves_source.tsv	2	cd83	49.6667	-0.170041	36833	30	ok	CD83	0.191096	0	0	334.776	Positive PWAS beta	608	Increasing
Figure 4	a-d	F4_loess_curves	Age-grid LOESS fitted protein trajectories.	figure_source	figure9_metscore2_protein_loess_curves_source.tsv	2	cd83	50.15	-0.159578	36833	30	ok	CD83	0.191096	0	0	334.776	Positive PWAS beta	608	Increasing
Figure 4	a-d	F4_loess_curves	Age-grid LOESS fitted protein trajectories.	figure_source	figure9_metscore2_protein_loess_curves_source.tsv	2	cd83	50.6333	-0.147778	36833	30	ok	CD83	0.191096	0	0	334.776	Positive PWAS beta	608	Increasing
Figure 4	a-d	F4_loess_curves	Age-grid LOESS fitted protein trajectories.	figure_source	figure9_metscore2_protein_loess_curves_source.tsv	2	cd83	51.1167	-0.134343	36833	30	ok	CD83	0.191096	0	0	334.776	Positive PWAS beta	608	Increasing
Figure 4	a-d	F4_loess_curves	Age-grid LOESS fitted protein trajectories.	figure_source	figure9_metscore2_protein_loess_curves_source.tsv	2	cd83	51.6	-0.12163	36833	30	ok	CD83	0.191096	0	0	334.776	Positive PWAS beta	608	Increasing
Figure 4	a-d	F4_loess_curves	Age-grid LOESS fitted protein trajectories.	figure_source	figure9_metscore2_protein_loess_curves_source.tsv	2	cd83	52.0833	-0.107936	36833	30	ok	CD83	0.191096	0	0	334.776	Positive PWAS beta	608	Increasing
Figure 4	a-d	F4_loess_curves	Age-grid LOESS fitted protein trajectories.	figure_source	figure9_metscore2_protein_loess_curves_source.tsv	2	cd83	52.5667	-0.0950068	36833	30	ok	CD83	0.191096	0	0	334.776	Positive PWAS beta	608	Increasing
Figure 4	a-d	F4_loess_curves	Age-grid LOESS fitted protein trajectories.	figure_source	figure9_metscore2_protein_loess_curves_source.tsv	2	cd83	53.05	-0.081722	36833	30	ok	CD83	0.191096	0	0	334.776	Positive PWAS beta	608	Increasing
Figure 4	a-d	F4_loess_curves	Age-grid LOESS fitted protein trajectories.	figure_source	figure9_metscore2_protein_loess_curves_source.tsv	2	cd83	53.5333	-0.0685676	36833	30	ok	CD83	0.191096	0	0	334.776	Positive PWAS beta	608	Increasing
Figure 4	a-d	F4_loess_curves	Age-grid LOESS fitted protein trajectories.	figure_source	figure9_metscore2_protein_loess_curves_source.tsv	2	cd83	54.0167	-0.0554494	36833	30	ok	CD83	0.191096	0	0	334.776	Positive PWAS beta	608	Increasing
Figure 4	a-d	F4_loess_curves	Age-grid LOESS fitted protein trajectories.	figure_source	figure9_metscore2_protein_loess_curves_source.tsv	2	cd83	54.5	-0.0424221	36833	30	ok	CD83	0.191096	0	0	334.776	Positive PWAS beta	608	Increasing
Figure 4	a-d	F4_loess_curves	Age-grid LOESS fitted protein trajectories.	figure_source	figure9_metscore2_protein_loess_curves_source.tsv	2	cd83	54.9833	-0.0296242	36833	30	ok	CD83	0.191096	0	0	334.776	Positive PWAS beta	608	Increasing
Figure 4	a-d	F4_loess_curves	Age-grid LOESS fitted protein trajectories.	figure_source	figure9_metscore2_protein_loess_curves_source.tsv	2	cd83	55.4667	-0.0170693	36833	30	ok	CD83	0.191096	0	0	334.776	Positive PWAS beta	608	Increasing
Figure 4	a-d	F4_loess_curves	Age-grid LOESS fitted protein trajectories.	figure_source	figure9_metscore2_protein_loess_curves_source.tsv	2	cd83	55.95	-0.00538259	36833	30	ok	CD83	0.191096	0	0	334.776	Positive PWAS beta	608	Increasing
Figure 4	a-d	F4_loess_curves	Age-grid LOESS fitted protein trajectories.	figure_source	figure9_metscore2_protein_loess_curves_source.tsv	2	cd83	56.4333	0.00660656	36833	30	ok	CD83	0.191096	0	0	334.776	Positive PWAS beta	608	Increasing
Figure 4	a-d	F4_loess_curves	Age-grid LOESS fitted protein trajectories.	figure_source	figure9_metscore2_protein_loess_curves_source.tsv	2	cd83	56.9167	0.0172437	36833	30	ok	CD83	0.191096	0	0	334.776	Positive PWAS beta	608	Increasing
Figure 4	a-d	F4_loess_curves	Age-grid LOESS fitted protein trajectories.	figure_source	figure9_metscore2_protein_loess_curves_source.tsv	2	cd83	57.4	0.0283186	36833	30	ok	CD83	0.191096	0	0	334.776	Positive PWAS beta	608	Increasing
Figure 4	a-d	F4_loess_curves	Age-grid LOESS fitted protein trajectories.	figure_source	figure9_metscore2_protein_loess_curves_source.tsv	2	cd83	57.8833	0.0376486	36833	30	ok	CD83	0.191096	0	0	334.776	Positive PWAS beta	608	Increasing
Figure 4	a-d	F4_loess_curves	Age-grid LOESS fitted protein trajectories.	figure_source	figure9_metscore2_protein_loess_curves_source.tsv	2	cd83	58.3667	0.0473185	36833	30	ok	CD83	0.191096	0	0	334.776	Positive PWAS beta	608	Increasing
Figure 4	a-d	F4_loess_curves	Age-grid LOESS fitted protein trajectories.	figure_source	figure9_metscore2_protein_loess_curves_source.tsv	2	cd83	58.85	0.0550842	36833	30	ok	CD83	0.191096	0	0	334.776	Positive PWAS beta	608	Increasing
Figure 4	a-d	F4_loess_curves	Age-grid LOESS fitted protein trajectories.	figure_source	figure9_metscore2_protein_loess_curves_source.tsv	2	cd83	59.3333	0.0617207	36833	30	ok	CD83	0.191096	0	0	334.776	Positive PWAS beta	608	Increasing
Figure 4	a-d	F4_loess_curves	Age-grid LOESS fitted protein trajectories.	figure_source	figure9_metscore2_protein_loess_curves_source.tsv	2	cd83	59.8167	0.068702	36833	30	ok	CD83	0.191096	0	0	334.776	Positive PWAS beta	608	Increasing
Figure 4	a-d	F4_loess_curves	Age-grid LOESS fitted protein trajectories.	figure_source	figure9_metscore2_protein_loess_curves_source.tsv	2	cd83	60.3	0.0761863	36833	30	ok	CD83	0.191096	0	0	334.776	Positive PWAS beta	608	Increasing
Figure 4	a-d	F4_loess_curves	Age-grid LOESS fitted protein trajectories.	figure_source	figure9_metscore2_protein_loess_curves_source.tsv	2	cd83	60.7833	0.0840695	36833	30	ok	CD83	0.191096	0	0	334.776	Positive PWAS beta	608	Increasing
Figure 4	a-d	F4_loess_curves	Age-grid LOESS fitted protein trajectories.	figure_source	figure9_metscore2_protein_loess_curves_source.tsv	2	cd83	61.2667	0.0922398	36833	30	ok	CD83	0.191096	0	0	334.776	Positive PWAS beta	608	Increasing
Figure 4	a-d	F4_loess_curves	Age-grid LOESS fitted protein trajectories.	figure_source	figure9_metscore2_protein_loess_curves_source.tsv	2	cd83	61.75	0.100618	36833	30	ok	CD83	0.191096	0	0	334.776	Positive PWAS beta	608	Increasing
Figure 4	a-d	F4_loess_curves	Age-grid LOESS fitted protein trajectories.	figure_source	figure9_metscore2_protein_loess_curves_source.tsv	2	cd83	62.2333	0.109154	36833	30	ok	CD83	0.191096	0	0	334.776	Positive PWAS beta	608	Increasing
Figure 4	a-d	F4_loess_curves	Age-grid LOESS fitted protein trajectories.	figure_source	figure9_metscore2_protein_loess_curves_source.tsv	2	cd83	62.7167	0.117811	36833	30	ok	CD83	0.191096	0	0	334.776	Positive PWAS beta	608	Increasing
Figure 4	a-d	F4_loess_curves	Age-grid LOESS fitted protein trajectories.	figure_source	figure9_metscore2_protein_loess_curves_source.tsv	2	cd83	63.2	0.126567	36833	30	ok	CD83	0.191096	0	0	334.776	Positive PWAS beta	608	Increasing
Figure 4	a-d	F4_loess_curves	Age-grid LOESS fitted protein trajectories.	figure_source	figure9_metscore2_protein_loess_curves_source.tsv	2	cd83	63.6833	0.135411	36833	30	ok	CD83	0.191096	0	0	334.776	Positive PWAS beta	608	Increasing
Figure 4	a-d	F4_loess_curves	Age-grid LOESS fitted protein trajectories.	figure_source	figure9_metscore2_protein_loess_curves_source.tsv	2	cd83	64.1667	0.144338	36833	30	ok	CD83	0.191096	0	0	334.776	Positive PWAS beta	608	Increasing
Figure 4	a-d	F4_loess_curves	Age-grid LOESS fitted protein trajectories.	figure_source	figure9_metscore2_protein_loess_curves_source.tsv	2	cd83	64.65	0.153354	36833	30	ok	CD83	0.191096	0	0	334.776	Positive PWAS beta	608	Increasing
Figure 4	a-d	F4_loess_curves	Age-grid LOESS fitted protein trajectories.	figure_source	figure9_metscore2_protein_loess_curves_source.tsv	2	cd83	65.1333	0.162469	36833	30	ok	CD83	0.191096	0	0	334.776	Positive PWAS beta	608	Increasing
Figure 4	a-d	F4_loess_curves	Age-grid LOESS fitted protein trajectories.	figure_source	figure9_metscore2_protein_loess_curves_source.tsv	2	cd83	65.6167	0.171693	36833	30	ok	CD83	0.191096	0	0	334.776	Positive PWAS beta	608	Increasing
Figure 4	a-d	F4_loess_curves	Age-grid LOESS fitted protein trajectories.	figure_source	figure9_metscore2_protein_loess_curves_source.tsv	2	cd83	66.1	0.181036	36833	30	ok	CD83	0.191096	0	0	334.776	Positive PWAS beta	608	Increasing
Figure 4	a-d	F4_loess_curves	Age-grid LOESS fitted protein trajectories.	figure_source	figure9_metscore2_protein_loess_curves_source.tsv	2	cd83	66.5833	0.190513	36833	30	ok	CD83	0.191096	0	0	334.776	Positive PWAS beta	608	Increasing
Figure 4	a-d	F4_loess_curves	Age-grid LOESS fitted protein trajectories.	figure_source	figure9_metscore2_protein_loess_curves_source.tsv	2	cd83	67.0667	0.200139	36833	30	ok	CD83	0.191096	0	0	334.776	Positive PWAS beta	608	Increasing
Figure 4	a-d	F4_loess_curves	Age-grid LOESS fitted protein trajectories.	figure_source	figure9_metscore2_protein_loess_curves_source.tsv	2	cd83	67.55	0.209933	36833	30	ok	CD83	0.191096	0	0	334.776	Positive PWAS beta	608	Increasing
Figure 4	a-d	F4_loess_curves	Age-grid LOESS fitted protein trajectories.	figure_source	figure9_metscore2_protein_loess_curves_source.tsv	2	cd83	68.0333	0.219913	36833	30	ok	CD83	0.191096	0	0	334.776	Positive PWAS beta	608	Increasing
Figure 4	a-d	F4_loess_curves	Age-grid LOESS fitted protein trajectories.	figure_source	figure9_metscore2_protein_loess_curves_source.tsv	2	cd83	68.5167	0.230097	36833	30	ok	CD83	0.191096	0	0	334.776	Positive PWAS beta	608	Increasing
Figure 4	a-d	F4_loess_curves	Age-grid LOESS fitted protein trajectories.	figure_source	figure9_metscore2_protein_loess_curves_source.tsv	2	cd83	69	0.240498	36833	30	ok	CD83	0.191096	0	0	334.776	Positive PWAS beta	608	Increasing
Figure 4	a-d	F4_loess_curves	Age-grid LOESS fitted protein trajectories.	figure_source	figure9_metscore2_protein_loess_curves_source.tsv	2	cd93	40	-0.14786	35553	30	ok	CD93	0.0830268	4.22392e-71	1.84047e-70	70.3743	Positive PWAS beta	608	Increasing
Figure 4	a-d	F4_loess_curves	Age-grid LOESS fitted protein trajectories.	figure_source	figure9_metscore2_protein_loess_curves_source.tsv	2	cd93	40.4833	-0.152775	35553	30	ok	CD93	0.0830268	4.22392e-71	1.84047e-70	70.3743	Positive PWAS beta	608	Increasing
Figure 4	a-d	F4_loess_curves	Age-grid LOESS fitted protein trajectories.	figure_source	figure9_metscore2_protein_loess_curves_source.tsv	2	cd93	40.9667	-0.157156	35553	30	ok	CD93	0.0830268	4.22392e-71	1.84047e-70	70.3743	Positive PWAS beta	608	Increasing
Figure 4	a-d	F4_loess_curves	Age-grid LOESS fitted protein trajectories.	figure_source	figure9_metscore2_protein_loess_curves_source.tsv	2	cd93	41.45	-0.160992	35553	30	ok	CD93	0.0830268	4.22392e-71	1.84047e-70	70.3743	Positive PWAS beta	608	Increasing
Figure 4	a-d	F4_loess_curves	Age-grid LOESS fitted protein trajectories.	figure_source	figure9_metscore2_protein_loess_curves_source.tsv	2	cd93	41.9333	-0.164267	35553	30	ok	CD93	0.0830268	4.22392e-71	1.84047e-70	70.3743	Positive PWAS beta	608	Increasing
Figure 4	a-d	F4_loess_curves	Age-grid LOESS fitted protein trajectories.	figure_source	figure9_metscore2_protein_loess_curves_source.tsv	2	cd93	42.4167	-0.166966	35553	30	ok	CD93	0.0830268	4.22392e-71	1.84047e-70	70.3743	Positive PWAS beta	608	Increasing
Figure 4	a-d	F4_loess_curves	Age-grid LOESS fitted protein trajectories.	figure_source	figure9_metscore2_protein_loess_curves_source.tsv	2	cd93	42.9	-0.169072	35553	30	ok	CD93	0.0830268	4.22392e-71	1.84047e-70	70.3743	Positive PWAS beta	608	Increasing
Figure 4	a-d	F4_loess_curves	Age-grid LOESS fitted protein trajectories.	figure_source	figure9_metscore2_protein_loess_curves_source.tsv	2	cd93	43.3833	-0.170568	35553	30	ok	CD93	0.0830268	4.22392e-71	1.84047e-70	70.3743	Positive PWAS beta	608	Increasing
Figure 4	a-d	F4_loess_curves	Age-grid LOESS fitted protein trajectories.	figure_source	figure9_metscore2_protein_loess_curves_source.tsv	2	cd93	43.8667	-0.171438	35553	30	ok	CD93	0.0830268	4.22392e-71	1.84047e-70	70.3743	Positive PWAS beta	608	Increasing
Figure 4	a-d	F4_loess_curves	Age-grid LOESS fitted protein trajectories.	figure_source	figure9_metscore2_protein_loess_curves_source.tsv	2	cd93	44.35	-0.171666	35553	30	ok	CD93	0.0830268	4.22392e-71	1.84047e-70	70.3743	Positive PWAS beta	608	Increasing
Figure 4	a-d	F4_loess_curves	Age-grid LOESS fitted protein trajectories.	figure_source	figure9_metscore2_protein_loess_curves_source.tsv	2	cd93	44.8333	-0.171248	35553	30	ok	CD93	0.0830268	4.22392e-71	1.84047e-70	70.3743	Positive PWAS beta	608	Increasing
Figure 4	a-d	F4_loess_curves	Age-grid LOESS fitted protein trajectories.	figure_source	figure9_metscore2_protein_loess_curves_source.tsv	2	cd93	45.3167	-0.17019	35553	30	ok	CD93	0.0830268	4.22392e-71	1.84047e-70	70.3743	Positive PWAS beta	608	Increasing
Figure 4	a-d	F4_loess_curves	Age-grid LOESS fitted protein trajectories.	figure_source	figure9_metscore2_protein_loess_curves_source.tsv	2	cd93	45.8	-0.168506	35553	30	ok	CD93	0.0830268	4.22392e-71	1.84047e-70	70.3743	Positive PWAS beta	608	Increasing
Figure 4	a-d	F4_loess_curves	Age-grid LOESS fitted protein trajectories.	figure_source	figure9_metscore2_protein_loess_curves_source.tsv	2	cd93	46.2833	-0.166224	35553	30	ok	CD93	0.0830268	4.22392e-71	1.84047e-70	70.3743	Positive PWAS beta	608	Increasing
Figure 4	a-d	F4_loess_curves	Age-grid LOESS fitted protein trajectories.	figure_source	figure9_metscore2_protein_loess_curves_source.tsv	2	cd93	46.7667	-0.163376	35553	30	ok	CD93	0.0830268	4.22392e-71	1.84047e-70	70.3743	Positive PWAS beta	608	Increasing
Figure 4	a-d	F4_loess_curves	Age-grid LOESS fitted protein trajectories.	figure_source	figure9_metscore2_protein_loess_curves_source.tsv	2	cd93	47.25	-0.159995	35553	30	ok	CD93	0.0830268	4.22392e-71	1.84047e-70	70.3743	Positive PWAS beta	608	Increasing
Figure 4	a-d	F4_loess_curves	Age-grid LOESS fitted protein trajectories.	figure_source	figure9_metscore2_protein_loess_curves_source.tsv	2	cd93	47.7333	-0.156117	35553	30	ok	CD93	0.0830268	4.22392e-71	1.84047e-70	70.3743	Positive PWAS beta	608	Increasing
Figure 4	a-d	F4_loess_curves	Age-grid LOESS fitted protein trajectories.	figure_source	figure9_metscore2_protein_loess_curves_source.tsv	2	cd93	48.2167	-0.15177	35553	30	ok	CD93	0.0830268	4.22392e-71	1.84047e-70	70.3743	Positive PWAS beta	608	Increasing
Figure 4	a-d	F4_loess_curves	Age-grid LOESS fitted protein trajectories.	figure_source	figure9_metscore2_protein_loess_curves_source.tsv	2	cd93	48.7	-0.14698	35553	30	ok	CD93	0.0830268	4.22392e-71	1.84047e-70	70.3743	Positive PWAS beta	608	Increasing
Figure 4	a-d	F4_loess_curves	Age-grid LOESS fitted protein trajectories.	figure_source	figure9_metscore2_protein_loess_curves_source.tsv	2	cd93	49.1833	-0.141751	35553	30	ok	CD93	0.0830268	4.22392e-71	1.84047e-70	70.3743	Positive PWAS beta	608	Increasing
Figure 4	a-d	F4_loess_curves	Age-grid LOESS fitted protein trajectories.	figure_source	figure9_metscore2_protein_loess_curves_source.tsv	2	cd93	49.6667	-0.136023	35553	30	ok	CD93	0.0830268	4.22392e-71	1.84047e-70	70.3743	Positive PWAS beta	608	Increasing
Figure 4	a-d	F4_loess_curves	Age-grid LOESS fitted protein trajectories.	figure_source	figure9_metscore2_protein_loess_curves_source.tsv	2	cd93	50.15	-0.129542	35553	30	ok	CD93	0.0830268	4.22392e-71	1.84047e-70	70.3743	Positive PWAS beta	608	Increasing
Figure 4	a-d	F4_loess_curves	Age-grid LOESS fitted protein trajectories.	figure_source	figure9_metscore2_protein_loess_curves_source.tsv	2	cd93	50.6333	-0.120293	35553	30	ok	CD93	0.0830268	4.22392e-71	1.84047e-70	70.3743	Positive PWAS beta	608	Increasing
Figure 4	a-d	F4_loess_curves	Age-grid LOESS fitted protein trajectories.	figure_source	figure9_metscore2_protein_loess_curves_source.tsv	2	cd93	51.1167	-0.108174	35553	30	ok	CD93	0.0830268	4.22392e-71	1.84047e-70	70.3743	Positive PWAS beta	608	Increasing
Figure 4	a-d	F4_loess_curves	Age-grid LOESS fitted protein trajectories.	figure_source	figure9_metscore2_protein_loess_curves_source.tsv	2	cd93	51.6	-0.0971832	35553	30	ok	CD93	0.0830268	4.22392e-71	1.84047e-70	70.3743	Positive PWAS beta	608	Increasing
Figure 4	a-d	F4_loess_curves	Age-grid LOESS fitted protein trajectories.	figure_source	figure9_metscore2_protein_loess_curves_source.tsv	2	cd93	52.0833	-0.0856433	35553	30	ok	CD93	0.0830268	4.22392e-71	1.84047e-70	70.3743	Positive PWAS beta	608	Increasing
Figure 4	a-d	F4_loess_curves	Age-grid LOESS fitted protein trajectories.	figure_source	figure9_metscore2_protein_loess_curves_source.tsv	2	cd93	52.5667	-0.0734659	35553	30	ok	CD93	0.0830268	4.22392e-71	1.84047e-70	70.3743	Positive PWAS beta	608	Increasing
Figure 4	a-d	F4_loess_curves	Age-grid LOESS fitted protein trajectories.	figure_source	figure9_metscore2_protein_loess_curves_source.tsv	2	cd93	53.05	-0.063579	35553	30	ok	CD93	0.0830268	4.22392e-71	1.84047e-70	70.3743	Positive PWAS beta	608	Increasing
Figure 4	a-d	F4_loess_curves	Age-grid LOESS fitted protein trajectories.	figure_source	figure9_metscore2_protein_loess_curves_source.tsv	2	cd93	53.5333	-0.0512621	35553	30	ok	CD93	0.0830268	4.22392e-71	1.84047e-70	70.3743	Positive PWAS beta	608	Increasing
Figure 4	a-d	F4_loess_curves	Age-grid LOESS fitted protein trajectories.	figure_source	figure9_metscore2_protein_loess_curves_source.tsv	2	cd93	54.0167	-0.0428188	35553	30	ok	CD93	0.0830268	4.22392e-71	1.84047e-70	70.3743	Positive PWAS beta	608	Increasing
Figure 4	a-d	F4_loess_curves	Age-grid LOESS fitted protein trajectories.	figure_source	figure9_metscore2_protein_loess_curves_source.tsv	2	cd93	54.5	-0.0321357	35553	30	ok	CD93	0.0830268	4.22392e-71	1.84047e-70	70.3743	Positive PWAS beta	608	Increasing
Figure 4	a-d	F4_loess_curves	Age-grid LOESS fitted protein trajectories.	figure_source	figure9_metscore2_protein_loess_curves_source.tsv	2	cd93	54.9833	-0.024351	35553	30	ok	CD93	0.0830268	4.22392e-71	1.84047e-70	70.3743	Positive PWAS beta	608	Increasing
Figure 4	a-d	F4_loess_curves	Age-grid LOESS fitted protein trajectories.	figure_source	figure9_metscore2_protein_loess_curves_source.tsv	2	cd93	55.4667	-0.0156049	35553	30	ok	CD93	0.0830268	4.22392e-71	1.84047e-70	70.3743	Positive PWAS beta	608	Increasing
Figure 4	a-d	F4_loess_curves	Age-grid LOESS fitted protein trajectories.	figure_source	figure9_metscore2_protein_loess_curves_source.tsv	2	cd93	55.95	-0.00810183	35553	30	ok	CD93	0.0830268	4.22392e-71	1.84047e-70	70.3743	Positive PWAS beta	608	Increasing
Figure 4	a-d	F4_loess_curves	Age-grid LOESS fitted protein trajectories.	figure_source	figure9_metscore2_protein_loess_curves_source.tsv	2	cd93	56.4333	-8.67866e-06	35553	30	ok	CD93	0.0830268	4.22392e-71	1.84047e-70	70.3743	Positive PWAS beta	608	Increasing
Figure 4	a-d	F4_loess_curves	Age-grid LOESS fitted protein trajectories.	figure_source	figure9_metscore2_protein_loess_curves_source.tsv	2	cd93	56.9167	0.00742963	35553	30	ok	CD93	0.0830268	4.22392e-71	1.84047e-70	70.3743	Positive PWAS beta	608	Increasing
Figure 4	a-d	F4_loess_curves	Age-grid LOESS fitted protein trajectories.	figure_source	figure9_metscore2_protein_loess_curves_source.tsv	2	cd93	57.4	0.0151706	35553	30	ok	CD93	0.0830268	4.22392e-71	1.84047e-70	70.3743	Positive PWAS beta	608	Increasing
Figure 4	a-d	F4_loess_curves	Age-grid LOESS fitted protein trajectories.	figure_source	figure9_metscore2_protein_loess_curves_source.tsv	2	cd93	57.8833	0.0219475	35553	30	ok	CD93	0.0830268	4.22392e-71	1.84047e-70	70.3743	Positive PWAS beta	608	Increasing
Figure 4	a-d	F4_loess_curves	Age-grid LOESS fitted protein trajectories.	figure_source	figure9_metscore2_protein_loess_curves_source.tsv	2	cd93	58.3667	0.0285132	35553	30	ok	CD93	0.0830268	4.22392e-71	1.84047e-70	70.3743	Positive PWAS beta	608	Increasing
Figure 4	a-d	F4_loess_curves	Age-grid LOESS fitted protein trajectories.	figure_source	figure9_metscore2_protein_loess_curves_source.tsv	2	cd93	58.85	0.0339346	35553	30	ok	CD93	0.0830268	4.22392e-71	1.84047e-70	70.3743	Positive PWAS beta	608	Increasing
Figure 4	a-d	F4_loess_curves	Age-grid LOESS fitted protein trajectories.	figure_source	figure9_metscore2_protein_loess_curves_source.tsv	2	cd93	59.3333	0.038628	35553	30	ok	CD93	0.0830268	4.22392e-71	1.84047e-70	70.3743	Positive PWAS beta	608	Increasing
Figure 4	a-d	F4_loess_curves	Age-grid LOESS fitted protein trajectories.	figure_source	figure9_metscore2_protein_loess_curves_source.tsv	2	cd93	59.8167	0.0435039	35553	30	ok	CD93	0.0830268	4.22392e-71	1.84047e-70	70.3743	Positive PWAS beta	608	Increasing
Figure 4	a-d	F4_loess_curves	Age-grid LOESS fitted protein trajectories.	figure_source	figure9_metscore2_protein_loess_curves_source.tsv	2	cd93	60.3	0.0488228	35553	30	ok	CD93	0.0830268	4.22392e-71	1.84047e-70	70.3743	Positive PWAS beta	608	Increasing
Figure 4	a-d	F4_loess_curves	Age-grid LOESS fitted protein trajectories.	figure_source	figure9_metscore2_protein_loess_curves_source.tsv	2	cd93	60.7833	0.0545742	35553	30	ok	CD93	0.0830268	4.22392e-71	1.84047e-70	70.3743	Positive PWAS beta	608	Increasing
Figure 4	a-d	F4_loess_curves	Age-grid LOESS fitted protein trajectories.	figure_source	figure9_metscore2_protein_loess_curves_source.tsv	2	cd93	61.2667	0.0607044	35553	30	ok	CD93	0.0830268	4.22392e-71	1.84047e-70	70.3743	Positive PWAS beta	608	Increasing
Figure 4	a-d	F4_loess_curves	Age-grid LOESS fitted protein trajectories.	figure_source	figure9_metscore2_protein_loess_curves_source.tsv	2	cd93	61.75	0.0671665	35553	30	ok	CD93	0.0830268	4.22392e-71	1.84047e-70	70.3743	Positive PWAS beta	608	Increasing
Figure 4	a-d	F4_loess_curves	Age-grid LOESS fitted protein trajectories.	figure_source	figure9_metscore2_protein_loess_curves_source.tsv	2	cd93	62.2333	0.0739254	35553	30	ok	CD93	0.0830268	4.22392e-71	1.84047e-70	70.3743	Positive PWAS beta	608	Increasing
Figure 4	a-d	F4_loess_curves	Age-grid LOESS fitted protein trajectories.	figure_source	figure9_metscore2_protein_loess_curves_source.tsv	2	cd93	62.7167	0.0809543	35553	30	ok	CD93	0.0830268	4.22392e-71	1.84047e-70	70.3743	Positive PWAS beta	608	Increasing
Figure 4	a-d	F4_loess_curves	Age-grid LOESS fitted protein trajectories.	figure_source	figure9_metscore2_protein_loess_curves_source.tsv	2	cd93	63.2	0.0882329	35553	30	ok	CD93	0.0830268	4.22392e-71	1.84047e-70	70.3743	Positive PWAS beta	608	Increasing
Figure 4	a-d	F4_loess_curves	Age-grid LOESS fitted protein trajectories.	figure_source	figure9_metscore2_protein_loess_curves_source.tsv	2	cd93	63.6833	0.0957472	35553	30	ok	CD93	0.0830268	4.22392e-71	1.84047e-70	70.3743	Positive PWAS beta	608	Increasing
Figure 4	a-d	F4_loess_curves	Age-grid LOESS fitted protein trajectories.	figure_source	figure9_metscore2_protein_loess_curves_source.tsv	2	cd93	64.1667	0.103488	35553	30	ok	CD93	0.0830268	4.22392e-71	1.84047e-70	70.3743	Positive PWAS beta	608	Increasing
Figure 4	a-d	F4_loess_curves	Age-grid LOESS fitted protein trajectories.	figure_source	figure9_metscore2_protein_loess_curves_source.tsv	2	cd93	64.65	0.111452	35553	30	ok	CD93	0.0830268	4.22392e-71	1.84047e-70	70.3743	Positive PWAS beta	608	Increasing
Figure 4	a-d	F4_loess_curves	Age-grid LOESS fitted protein trajectories.	figure_source	figure9_metscore2_protein_loess_curves_source.tsv	2	cd93	65.1333	0.119639	35553	30	ok	CD93	0.0830268	4.22392e-71	1.84047e-70	70.3743	Positive PWAS beta	608	Increasing
Figure 4	a-d	F4_loess_curves	Age-grid LOESS fitted protein trajectories.	figure_source	figure9_metscore2_protein_loess_curves_source.tsv	2	cd93	65.6167	0.128051	35553	30	ok	CD93	0.0830268	4.22392e-71	1.84047e-70	70.3743	Positive PWAS beta	608	Increasing
Figure 4	a-d	F4_loess_curves	Age-grid LOESS fitted protein trajectories.	figure_source	figure9_metscore2_protein_loess_curves_source.tsv	2	cd93	66.1	0.136692	35553	30	ok	CD93	0.0830268	4.22392e-71	1.84047e-70	70.3743	Positive PWAS beta	608	Increasing
Figure 4	a-d	F4_loess_curves	Age-grid LOESS fitted protein trajectories.	figure_source	figure9_metscore2_protein_loess_curves_source.tsv	2	cd93	66.5833	0.145567	35553	30	ok	CD93	0.0830268	4.22392e-71	1.84047e-70	70.3743	Positive PWAS beta	608	Increasing
Figure 4	a-d	F4_loess_curves	Age-grid LOESS fitted protein trajectories.	figure_source	figure9_metscore2_protein_loess_curves_source.tsv	2	cd93	67.0667	0.154686	35553	30	ok	CD93	0.0830268	4.22392e-71	1.84047e-70	70.3743	Positive PWAS beta	608	Increasing
Figure 4	a-d	F4_loess_curves	Age-grid LOESS fitted protein trajectories.	figure_source	figure9_metscore2_protein_loess_curves_source.tsv	2	cd93	67.55	0.164063	35553	30	ok	CD93	0.0830268	4.22392e-71	1.84047e-70	70.3743	Positive PWAS beta	608	Increasing
Figure 4	a-d	F4_loess_curves	Age-grid LOESS fitted protein trajectories.	figure_source	figure9_metscore2_protein_loess_curves_source.tsv	2	cd93	68.0333	0.17371	35553	30	ok	CD93	0.0830268	4.22392e-71	1.84047e-70	70.3743	Positive PWAS beta	608	Increasing
Figure 4	a-d	F4_loess_curves	Age-grid LOESS fitted protein trajectories.	figure_source	figure9_metscore2_protein_loess_curves_source.tsv	2	cd93	68.5167	0.183642	35553	30	ok	CD93	0.0830268	4.22392e-71	1.84047e-70	70.3743	Positive PWAS beta	608	Increasing
Figure 4	a-d	F4_loess_curves	Age-grid LOESS fitted protein trajectories.	figure_source	figure9_metscore2_protein_loess_curves_source.tsv	2	cd93	69	0.193871	35553	30	ok	CD93	0.0830268	4.22392e-71	1.84047e-70	70.3743	Positive PWAS beta	608	Increasing
Figure 4	a-d	F4_loess_curves	Age-grid LOESS fitted protein trajectories.	figure_source	figure9_metscore2_protein_loess_curves_source.tsv	2	cd99	40	-0.360843	36896	30	ok	CD99	0.0674055	1.08556e-36	3.3844e-36	35.9643	Positive PWAS beta	608	Increasing
Figure 4	a-d	F4_loess_curves	Age-grid LOESS fitted protein trajectories.	figure_source	figure9_metscore2_protein_loess_curves_source.tsv	2	cd99	40.4833	-0.357596	36896	30	ok	CD99	0.0674055	1.08556e-36	3.3844e-36	35.9643	Positive PWAS beta	608	Increasing
Figure 4	a-d	F4_loess_curves	Age-grid LOESS fitted protein trajectories.	figure_source	figure9_metscore2_protein_loess_curves_source.tsv	2	cd99	40.9667	-0.35392	36896	30	ok	CD99	0.0674055	1.08556e-36	3.3844e-36	35.9643	Positive PWAS beta	608	Increasing
Figure 4	a-d	F4_loess_curves	Age-grid LOESS fitted protein trajectories.	figure_source	figure9_metscore2_protein_loess_curves_source.tsv	2	cd99	41.45	-0.3498	36896	30	ok	CD99	0.0674055	1.08556e-36	3.3844e-36	35.9643	Positive PWAS beta	608	Increasing
Figure 4	a-d	F4_loess_curves	Age-grid LOESS fitted protein trajectories.	figure_source	figure9_metscore2_protein_loess_curves_source.tsv	2	cd99	41.9333	-0.345221	36896	30	ok	CD99	0.0674055	1.08556e-36	3.3844e-36	35.9643	Positive PWAS beta	608	Increasing
Figure 4	a-d	F4_loess_curves	Age-grid LOESS fitted protein trajectories.	figure_source	figure9_metscore2_protein_loess_curves_source.tsv	2	cd99	42.4167	-0.34017	36896	30	ok	CD99	0.0674055	1.08556e-36	3.3844e-36	35.9643	Positive PWAS beta	608	Increasing
Figure 4	a-d	F4_loess_curves	Age-grid LOESS fitted protein trajectories.	figure_source	figure9_metscore2_protein_loess_curves_source.tsv	2	cd99	42.9	-0.334643	36896	30	ok	CD99	0.0674055	1.08556e-36	3.3844e-36	35.9643	Positive PWAS beta	608	Increasing
Figure 4	a-d	F4_loess_curves	Age-grid LOESS fitted protein trajectories.	figure_source	figure9_metscore2_protein_loess_curves_source.tsv	2	cd99	43.3833	-0.32864	36896	30	ok	CD99	0.0674055	1.08556e-36	3.3844e-36	35.9643	Positive PWAS beta	608	Increasing
Figure 4	a-d	F4_loess_curves	Age-grid LOESS fitted protein trajectories.	figure_source	figure9_metscore2_protein_loess_curves_source.tsv	2	cd99	43.8667	-0.322157	36896	30	ok	CD99	0.0674055	1.08556e-36	3.3844e-36	35.9643	Positive PWAS beta	608	Increasing
Figure 4	a-d	F4_loess_curves	Age-grid LOESS fitted protein trajectories.	figure_source	figure9_metscore2_protein_loess_curves_source.tsv	2	cd99	44.35	-0.315193	36896	30	ok	CD99	0.0674055	1.08556e-36	3.3844e-36	35.9643	Positive PWAS beta	608	Increasing
Figure 4	a-d	F4_loess_curves	Age-grid LOESS fitted protein trajectories.	figure_source	figure9_metscore2_protein_loess_curves_source.tsv	2	cd99	44.8333	-0.307748	36896	30	ok	CD99	0.0674055	1.08556e-36	3.3844e-36	35.9643	Positive PWAS beta	608	Increasing
Figure 4	a-d	F4_loess_curves	Age-grid LOESS fitted protein trajectories.	figure_source	figure9_metscore2_protein_loess_curves_source.tsv	2	cd99	45.3167	-0.299825	36896	30	ok	CD99	0.0674055	1.08556e-36	3.3844e-36	35.9643	Positive PWAS beta	608	Increasing
Figure 4	a-d	F4_loess_curves	Age-grid LOESS fitted protein trajectories.	figure_source	figure9_metscore2_protein_loess_curves_source.tsv	2	cd99	45.8	-0.291437	36896	30	ok	CD99	0.0674055	1.08556e-36	3.3844e-36	35.9643	Positive PWAS beta	608	Increasing
Figure 4	a-d	F4_loess_curves	Age-grid LOESS fitted protein trajectories.	figure_source	figure9_metscore2_protein_loess_curves_source.tsv	2	cd99	46.2833	-0.2826	36896	30	ok	CD99	0.0674055	1.08556e-36	3.3844e-36	35.9643	Positive PWAS beta	608	Increasing
Figure 4	a-d	F4_loess_curves	Age-grid LOESS fitted protein trajectories.	figure_source	figure9_metscore2_protein_loess_curves_source.tsv	2	cd99	46.7667	-0.273336	36896	30	ok	CD99	0.0674055	1.08556e-36	3.3844e-36	35.9643	Positive PWAS beta	608	Increasing
Figure 4	a-d	F4_loess_curves	Age-grid LOESS fitted protein trajectories.	figure_source	figure9_metscore2_protein_loess_curves_source.tsv	2	cd99	47.25	-0.263671	36896	30	ok	CD99	0.0674055	1.08556e-36	3.3844e-36	35.9643	Positive PWAS beta	608	Increasing
Figure 4	a-d	F4_loess_curves	Age-grid LOESS fitted protein trajectories.	figure_source	figure9_metscore2_protein_loess_curves_source.tsv	2	cd99	47.7333	-0.253624	36896	30	ok	CD99	0.0674055	1.08556e-36	3.3844e-36	35.9643	Positive PWAS beta	608	Increasing
Figure 4	a-d	F4_loess_curves	Age-grid LOESS fitted protein trajectories.	figure_source	figure9_metscore2_protein_loess_curves_source.tsv	2	cd99	48.2167	-0.243209	36896	30	ok	CD99	0.0674055	1.08556e-36	3.3844e-36	35.9643	Positive PWAS beta	608	Increasing
Figure 4	a-d	F4_loess_curves	Age-grid LOESS fitted protein trajectories.	figure_source	figure9_metscore2_protein_loess_curves_source.tsv	2	cd99	48.7	-0.232419	36896	30	ok	CD99	0.0674055	1.08556e-36	3.3844e-36	35.9643	Positive PWAS beta	608	Increasing
Figure 4	a-d	F4_loess_curves	Age-grid LOESS fitted protein trajectories.	figure_source	figure9_metscore2_protein_loess_curves_source.tsv	2	cd99	49.1833	-0.221211	36896	30	ok	CD99	0.0674055	1.08556e-36	3.3844e-36	35.9643	Positive PWAS beta	608	Increasing
Figure 4	a-d	F4_loess_curves	Age-grid LOESS fitted protein trajectories.	figure_source	figure9_metscore2_protein_loess_curves_source.tsv	2	cd99	49.6667	-0.20945	36896	30	ok	CD99	0.0674055	1.08556e-36	3.3844e-36	35.9643	Positive PWAS beta	608	Increasing
Figure 4	a-d	F4_loess_curves	Age-grid LOESS fitted protein trajectories.	figure_source	figure9_metscore2_protein_loess_curves_source.tsv	2	cd99	50.15	-0.196827	36896	30	ok	CD99	0.0674055	1.08556e-36	3.3844e-36	35.9643	Positive PWAS beta	608	Increasing
Figure 4	a-d	F4_loess_curves	Age-grid LOESS fitted protein trajectories.	figure_source	figure9_metscore2_protein_loess_curves_source.tsv	2	cd99	50.6333	-0.182467	36896	30	ok	CD99	0.0674055	1.08556e-36	3.3844e-36	35.9643	Positive PWAS beta	608	Increasing
Figure 4	a-d	F4_loess_curves	Age-grid LOESS fitted protein trajectories.	figure_source	figure9_metscore2_protein_loess_curves_source.tsv	2	cd99	51.1167	-0.166633	36896	30	ok	CD99	0.0674055	1.08556e-36	3.3844e-36	35.9643	Positive PWAS beta	608	Increasing
Figure 4	a-d	F4_loess_curves	Age-grid LOESS fitted protein trajectories.	figure_source	figure9_metscore2_protein_loess_curves_source.tsv	2	cd99	51.6	-0.15111	36896	30	ok	CD99	0.0674055	1.08556e-36	3.3844e-36	35.9643	Positive PWAS beta	608	Increasing
Figure 4	a-d	F4_loess_curves	Age-grid LOESS fitted protein trajectories.	figure_source	figure9_metscore2_protein_loess_curves_source.tsv	2	cd99	52.0833	-0.134824	36896	30	ok	CD99	0.0674055	1.08556e-36	3.3844e-36	35.9643	Positive PWAS beta	608	Increasing
Figure 4	a-d	F4_loess_curves	Age-grid LOESS fitted protein trajectories.	figure_source	figure9_metscore2_protein_loess_curves_source.tsv	2	cd99	52.5667	-0.118628	36896	30	ok	CD99	0.0674055	1.08556e-36	3.3844e-36	35.9643	Positive PWAS beta	608	Increasing
Figure 4	a-d	F4_loess_curves	Age-grid LOESS fitted protein trajectories.	figure_source	figure9_metscore2_protein_loess_curves_source.tsv	2	cd99	53.05	-0.102229	36896	30	ok	CD99	0.0674055	1.08556e-36	3.3844e-36	35.9643	Positive PWAS beta	608	Increasing
Figure 4	a-d	F4_loess_curves	Age-grid LOESS fitted protein trajectories.	figure_source	figure9_metscore2_protein_loess_curves_source.tsv	2	cd99	53.5333	-0.0852945	36896	30	ok	CD99	0.0674055	1.08556e-36	3.3844e-36	35.9643	Positive PWAS beta	608	Increasing
Figure 4	a-d	F4_loess_curves	Age-grid LOESS fitted protein trajectories.	figure_source	figure9_metscore2_protein_loess_curves_source.tsv	2	cd99	54.0167	-0.069598	36896	30	ok	CD99	0.0674055	1.08556e-36	3.3844e-36	35.9643	Positive PWAS beta	608	Increasing
Figure 4	a-d	F4_loess_curves	Age-grid LOESS fitted protein trajectories.	figure_source	figure9_metscore2_protein_loess_curves_source.tsv	2	cd99	54.5	-0.0530165	36896	30	ok	CD99	0.0674055	1.08556e-36	3.3844e-36	35.9643	Positive PWAS beta	608	Increasing
Figure 4	a-d	F4_loess_curves	Age-grid LOESS fitted protein trajectories.	figure_source	figure9_metscore2_protein_loess_curves_source.tsv	2	cd99	54.9833	-0.0386171	36896	30	ok	CD99	0.0674055	1.08556e-36	3.3844e-36	35.9643	Positive PWAS beta	608	Increasing
Figure 4	a-d	F4_loess_curves	Age-grid LOESS fitted protein trajectories.	figure_source	figure9_metscore2_protein_loess_curves_source.tsv	2	cd99	55.4667	-0.0236162	36896	30	ok	CD99	0.0674055	1.08556e-36	3.3844e-36	35.9643	Positive PWAS beta	608	Increasing
Figure 4	a-d	F4_loess_curves	Age-grid LOESS fitted protein trajectories.	figure_source	figure9_metscore2_protein_loess_curves_source.tsv	2	cd99	55.95	-0.0104727	36896	30	ok	CD99	0.0674055	1.08556e-36	3.3844e-36	35.9643	Positive PWAS beta	608	Increasing
Figure 4	a-d	F4_loess_curves	Age-grid LOESS fitted protein trajectories.	figure_source	figure9_metscore2_protein_loess_curves_source.tsv	2	cd99	56.4333	0.0030219	36896	30	ok	CD99	0.0674055	1.08556e-36	3.3844e-36	35.9643	Positive PWAS beta	608	Increasing
Figure 4	a-d	F4_loess_curves	Age-grid LOESS fitted protein trajectories.	figure_source	figure9_metscore2_protein_loess_curves_source.tsv	2	cd99	56.9167	0.0151114	36896	30	ok	CD99	0.0674055	1.08556e-36	3.3844e-36	35.9643	Positive PWAS beta	608	Increasing
Figure 4	a-d	F4_loess_curves	Age-grid LOESS fitted protein trajectories.	figure_source	figure9_metscore2_protein_loess_curves_source.tsv	2	cd99	57.4	0.0275449	36896	30	ok	CD99	0.0674055	1.08556e-36	3.3844e-36	35.9643	Positive PWAS beta	608	Increasing
Figure 4	a-d	F4_loess_curves	Age-grid LOESS fitted protein trajectories.	figure_source	figure9_metscore2_protein_loess_curves_source.tsv	2	cd99	57.8833	0.0388093	36896	30	ok	CD99	0.0674055	1.08556e-36	3.3844e-36	35.9643	Positive PWAS beta	608	Increasing
Figure 4	a-d	F4_loess_curves	Age-grid LOESS fitted protein trajectories.	figure_source	figure9_metscore2_protein_loess_curves_source.tsv	2	cd99	58.3667	0.0503264	36896	30	ok	CD99	0.0674055	1.08556e-36	3.3844e-36	35.9643	Positive PWAS beta	608	Increasing
Figure 4	a-d	F4_loess_curves	Age-grid LOESS fitted protein trajectories.	figure_source	figure9_metscore2_protein_loess_curves_source.tsv	2	cd99	58.85	0.0611296	36896	30	ok	CD99	0.0674055	1.08556e-36	3.3844e-36	35.9643	Positive PWAS beta	608	Increasing
Figure 4	a-d	F4_loess_curves	Age-grid LOESS fitted protein trajectories.	figure_source	figure9_metscore2_protein_loess_curves_source.tsv	2	cd99	59.3333	0.0719143	36896	30	ok	CD99	0.0674055	1.08556e-36	3.3844e-36	35.9643	Positive PWAS beta	608	Increasing
Figure 4	a-d	F4_loess_curves	Age-grid LOESS fitted protein trajectories.	figure_source	figure9_metscore2_protein_loess_curves_source.tsv	2	cd99	59.8167	0.0830572	36896	30	ok	CD99	0.0674055	1.08556e-36	3.3844e-36	35.9643	Positive PWAS beta	608	Increasing
Figure 4	a-d	F4_loess_curves	Age-grid LOESS fitted protein trajectories.	figure_source	figure9_metscore2_protein_loess_curves_source.tsv	2	cd99	60.3	0.0944354	36896	30	ok	CD99	0.0674055	1.08556e-36	3.3844e-36	35.9643	Positive PWAS beta	608	Increasing
Figure 4	a-d	F4_loess_curves	Age-grid LOESS fitted protein trajectories.	figure_source	figure9_metscore2_protein_loess_curves_source.tsv	2	cd99	60.7833	0.105928	36896	30	ok	CD99	0.0674055	1.08556e-36	3.3844e-36	35.9643	Positive PWAS beta	608	Increasing
Figure 4	a-d	F4_loess_curves	Age-grid LOESS fitted protein trajectories.	figure_source	figure9_metscore2_protein_loess_curves_source.tsv	2	cd99	61.2667	0.11746	36896	30	ok	CD99	0.0674055	1.08556e-36	3.3844e-36	35.9643	Positive PWAS beta	608	Increasing
Figure 4	a-d	F4_loess_curves	Age-grid LOESS fitted protein trajectories.	figure_source	figure9_metscore2_protein_loess_curves_source.tsv	2	cd99	61.75	0.128991	36896	30	ok	CD99	0.0674055	1.08556e-36	3.3844e-36	35.9643	Positive PWAS beta	608	Increasing
Figure 4	a-d	F4_loess_curves	Age-grid LOESS fitted protein trajectories.	figure_source	figure9_metscore2_protein_loess_curves_source.tsv	2	cd99	62.2333	0.140496	36896	30	ok	CD99	0.0674055	1.08556e-36	3.3844e-36	35.9643	Positive PWAS beta	608	Increasing
Figure 4	a-d	F4_loess_curves	Age-grid LOESS fitted protein trajectories.	figure_source	figure9_metscore2_protein_loess_curves_source.tsv	2	cd99	62.7167	0.151968	36896	30	ok	CD99	0.0674055	1.08556e-36	3.3844e-36	35.9643	Positive PWAS beta	608	Increasing
Figure 4	a-d	F4_loess_curves	Age-grid LOESS fitted protein trajectories.	figure_source	figure9_metscore2_protein_loess_curves_source.tsv	2	cd99	63.2	0.163407	36896	30	ok	CD99	0.0674055	1.08556e-36	3.3844e-36	35.9643	Positive PWAS beta	608	Increasing
Figure 4	a-d	F4_loess_curves	Age-grid LOESS fitted protein trajectories.	figure_source	figure9_metscore2_protein_loess_curves_source.tsv	2	cd99	63.6833	0.174816	36896	30	ok	CD99	0.0674055	1.08556e-36	3.3844e-36	35.9643	Positive PWAS beta	608	Increasing
Figure 4	a-d	F4_loess_curves	Age-grid LOESS fitted protein trajectories.	figure_source	figure9_metscore2_protein_loess_curves_source.tsv	2	cd99	64.1667	0.186201	36896	30	ok	CD99	0.0674055	1.08556e-36	3.3844e-36	35.9643	Positive PWAS beta	608	Increasing
Figure 4	a-d	F4_loess_curves	Age-grid LOESS fitted protein trajectories.	figure_source	figure9_metscore2_protein_loess_curves_source.tsv	2	cd99	64.65	0.197569	36896	30	ok	CD99	0.0674055	1.08556e-36	3.3844e-36	35.9643	Positive PWAS beta	608	Increasing
Figure 4	a-d	F4_loess_curves	Age-grid LOESS fitted protein trajectories.	figure_source	figure9_metscore2_protein_loess_curves_source.tsv	2	cd99	65.1333	0.208926	36896	30	ok	CD99	0.0674055	1.08556e-36	3.3844e-36	35.9643	Positive PWAS beta	608	Increasing
Figure 4	a-d	F4_loess_curves	Age-grid LOESS fitted protein trajectories.	figure_source	figure9_metscore2_protein_loess_curves_source.tsv	2	cd99	65.6167	0.22028	36896	30	ok	CD99	0.0674055	1.08556e-36	3.3844e-36	35.9643	Positive PWAS beta	608	Increasing
Figure 4	a-d	F4_loess_curves	Age-grid LOESS fitted protein trajectories.	figure_source	figure9_metscore2_protein_loess_curves_source.tsv	2	cd99	66.1	0.231638	36896	30	ok	CD99	0.0674055	1.08556e-36	3.3844e-36	35.9643	Positive PWAS beta	608	Increasing
Figure 4	a-d	F4_loess_curves	Age-grid LOESS fitted protein trajectories.	figure_source	figure9_metscore2_protein_loess_curves_source.tsv	2	cd99	66.5833	0.243007	36896	30	ok	CD99	0.0674055	1.08556e-36	3.3844e-36	35.9643	Positive PWAS beta	608	Increasing
Figure 4	a-d	F4_loess_curves	Age-grid LOESS fitted protein trajectories.	figure_source	figure9_metscore2_protein_loess_curves_source.tsv	2	cd99	67.0667	0.254392	36896	30	ok	CD99	0.0674055	1.08556e-36	3.3844e-36	35.9643	Positive PWAS beta	608	Increasing
Figure 4	a-d	F4_loess_curves	Age-grid LOESS fitted protein trajectories.	figure_source	figure9_metscore2_protein_loess_curves_source.tsv	2	cd99	67.55	0.2658	36896	30	ok	CD99	0.0674055	1.08556e-36	3.3844e-36	35.9643	Positive PWAS beta	608	Increasing
Figure 4	a-d	F4_loess_curves	Age-grid LOESS fitted protein trajectories.	figure_source	figure9_metscore2_protein_loess_curves_source.tsv	2	cd99	68.0333	0.277234	36896	30	ok	CD99	0.0674055	1.08556e-36	3.3844e-36	35.9643	Positive PWAS beta	608	Increasing
Figure 4	a-d	F4_loess_curves	Age-grid LOESS fitted protein trajectories.	figure_source	figure9_metscore2_protein_loess_curves_source.tsv	2	cd99	68.5167	0.288698	36896	30	ok	CD99	0.0674055	1.08556e-36	3.3844e-36	35.9643	Positive PWAS beta	608	Increasing
Figure 4	a-d	F4_loess_curves	Age-grid LOESS fitted protein trajectories.	figure_source	figure9_metscore2_protein_loess_curves_source.tsv	2	cd99	69	0.300191	36896	30	ok	CD99	0.0674055	1.08556e-36	3.3844e-36	35.9643	Positive PWAS beta	608	Increasing
Figure 4	a-d	F4_loess_curves	Age-grid LOESS fitted protein trajectories.	figure_source	figure9_metscore2_protein_loess_curves_source.tsv	2	cdcp1	40	-0.936073	36626	30	ok	CDCP1	0.188536	1.29393e-285	1.99567e-284	284.888	Positive PWAS beta	608	Increasing
Figure 4	a-d	F4_loess_curves	Age-grid LOESS fitted protein trajectories.	figure_source	figure9_metscore2_protein_loess_curves_source.tsv	2	cdcp1	40.4833	-0.912083	36626	30	ok	CDCP1	0.188536	1.29393e-285	1.99567e-284	284.888	Positive PWAS beta	608	Increasing
Figure 4	a-d	F4_loess_curves	Age-grid LOESS fitted protein trajectories.	figure_source	figure9_metscore2_protein_loess_curves_source.tsv	2	cdcp1	40.9667	-0.887863	36626	30	ok	CDCP1	0.188536	1.29393e-285	1.99567e-284	284.888	Positive PWAS beta	608	Increasing
Figure 4	a-d	F4_loess_curves	Age-grid LOESS fitted protein trajectories.	figure_source	figure9_metscore2_protein_loess_curves_source.tsv	2	cdcp1	41.45	-0.863417	36626	30	ok	CDCP1	0.188536	1.29393e-285	1.99567e-284	284.888	Positive PWAS beta	608	Increasing
Figure 4	a-d	F4_loess_curves	Age-grid LOESS fitted protein trajectories.	figure_source	figure9_metscore2_protein_loess_curves_source.tsv	2	cdcp1	41.9333	-0.838743	36626	30	ok	CDCP1	0.188536	1.29393e-285	1.99567e-284	284.888	Positive PWAS beta	608	Increasing
Figure 4	a-d	F4_loess_curves	Age-grid LOESS fitted protein trajectories.	figure_source	figure9_metscore2_protein_loess_curves_source.tsv	2	cdcp1	42.4167	-0.813846	36626	30	ok	CDCP1	0.188536	1.29393e-285	1.99567e-284	284.888	Positive PWAS beta	608	Increasing
Figure 4	a-d	F4_loess_curves	Age-grid LOESS fitted protein trajectories.	figure_source	figure9_metscore2_protein_loess_curves_source.tsv	2	cdcp1	42.9	-0.788735	36626	30	ok	CDCP1	0.188536	1.29393e-285	1.99567e-284	284.888	Positive PWAS beta	608	Increasing
Figure 4	a-d	F4_loess_curves	Age-grid LOESS fitted protein trajectories.	figure_source	figure9_metscore2_protein_loess_curves_source.tsv	2	cdcp1	43.3833	-0.763422	36626	30	ok	CDCP1	0.188536	1.29393e-285	1.99567e-284	284.888	Positive PWAS beta	608	Increasing
Figure 4	a-d	F4_loess_curves	Age-grid LOESS fitted protein trajectories.	figure_source	figure9_metscore2_protein_loess_curves_source.tsv	2	cdcp1	43.8667	-0.737915	36626	30	ok	CDCP1	0.188536	1.29393e-285	1.99567e-284	284.888	Positive PWAS beta	608	Increasing
Figure 4	a-d	F4_loess_curves	Age-grid LOESS fitted protein trajectories.	figure_source	figure9_metscore2_protein_loess_curves_source.tsv	2	cdcp1	44.35	-0.712224	36626	30	ok	CDCP1	0.188536	1.29393e-285	1.99567e-284	284.888	Positive PWAS beta	608	Increasing
Figure 4	a-d	F4_loess_curves	Age-grid LOESS fitted protein trajectories.	figure_source	figure9_metscore2_protein_loess_curves_source.tsv	2	cdcp1	44.8333	-0.686354	36626	30	ok	CDCP1	0.188536	1.29393e-285	1.99567e-284	284.888	Positive PWAS beta	608	Increasing
Figure 4	a-d	F4_loess_curves	Age-grid LOESS fitted protein trajectories.	figure_source	figure9_metscore2_protein_loess_curves_source.tsv	2	cdcp1	45.3167	-0.660311	36626	30	ok	CDCP1	0.188536	1.29393e-285	1.99567e-284	284.888	Positive PWAS beta	608	Increasing
Figure 4	a-d	F4_loess_curves	Age-grid LOESS fitted protein trajectories.	figure_source	figure9_metscore2_protein_loess_curves_source.tsv	2	cdcp1	45.8	-0.634101	36626	30	ok	CDCP1	0.188536	1.29393e-285	1.99567e-284	284.888	Positive PWAS beta	608	Increasing
Figure 4	a-d	F4_loess_curves	Age-grid LOESS fitted protein trajectories.	figure_source	figure9_metscore2_protein_loess_curves_source.tsv	2	cdcp1	46.2833	-0.607732	36626	30	ok	CDCP1	0.188536	1.29393e-285	1.99567e-284	284.888	Positive PWAS beta	608	Increasing
Figure 4	a-d	F4_loess_curves	Age-grid LOESS fitted protein trajectories.	figure_source	figure9_metscore2_protein_loess_curves_source.tsv	2	cdcp1	46.7667	-0.581206	36626	30	ok	CDCP1	0.188536	1.29393e-285	1.99567e-284	284.888	Positive PWAS beta	608	Increasing
Figure 4	a-d	F4_loess_curves	Age-grid LOESS fitted protein trajectories.	figure_source	figure9_metscore2_protein_loess_curves_source.tsv	2	cdcp1	47.25	-0.554522	36626	30	ok	CDCP1	0.188536	1.29393e-285	1.99567e-284	284.888	Positive PWAS beta	608	Increasing
Figure 4	a-d	F4_loess_curves	Age-grid LOESS fitted protein trajectories.	figure_source	figure9_metscore2_protein_loess_curves_source.tsv	2	cdcp1	47.7333	-0.527675	36626	30	ok	CDCP1	0.188536	1.29393e-285	1.99567e-284	284.888	Positive PWAS beta	608	Increasing
Figure 4	a-d	F4_loess_curves	Age-grid LOESS fitted protein trajectories.	figure_source	figure9_metscore2_protein_loess_curves_source.tsv	2	cdcp1	48.2167	-0.500653	36626	30	ok	CDCP1	0.188536	1.29393e-285	1.99567e-284	284.888	Positive PWAS beta	608	Increasing
Figure 4	a-d	F4_loess_curves	Age-grid LOESS fitted protein trajectories.	figure_source	figure9_metscore2_protein_loess_curves_source.tsv	2	cdcp1	48.7	-0.473427	36626	30	ok	CDCP1	0.188536	1.29393e-285	1.99567e-284	284.888	Positive PWAS beta	608	Increasing
Figure 4	a-d	F4_loess_curves	Age-grid LOESS fitted protein trajectories.	figure_source	figure9_metscore2_protein_loess_curves_source.tsv	2	cdcp1	49.1833	-0.445948	36626	30	ok	CDCP1	0.188536	1.29393e-285	1.99567e-284	284.888	Positive PWAS beta	608	Increasing
Figure 4	a-d	F4_loess_curves	Age-grid LOESS fitted protein trajectories.	figure_source	figure9_metscore2_protein_loess_curves_source.tsv	2	cdcp1	49.6667	-0.418131	36626	30	ok	CDCP1	0.188536	1.29393e-285	1.99567e-284	284.888	Positive PWAS beta	608	Increasing
Figure 4	a-d	F4_loess_curves	Age-grid LOESS fitted protein trajectories.	figure_source	figure9_metscore2_protein_loess_curves_source.tsv	2	cdcp1	50.15	-0.389888	36626	30	ok	CDCP1	0.188536	1.29393e-285	1.99567e-284	284.888	Positive PWAS beta	608	Increasing
Figure 4	a-d	F4_loess_curves	Age-grid LOESS fitted protein trajectories.	figure_source	figure9_metscore2_protein_loess_curves_source.tsv	2	cdcp1	50.6333	-0.361549	36626	30	ok	CDCP1	0.188536	1.29393e-285	1.99567e-284	284.888	Positive PWAS beta	608	Increasing
Figure 4	a-d	F4_loess_curves	Age-grid LOESS fitted protein trajectories.	figure_source	figure9_metscore2_protein_loess_curves_source.tsv	2	cdcp1	51.1167	-0.333355	36626	30	ok	CDCP1	0.188536	1.29393e-285	1.99567e-284	284.888	Positive PWAS beta	608	Increasing
Figure 4	a-d	F4_loess_curves	Age-grid LOESS fitted protein trajectories.	figure_source	figure9_metscore2_protein_loess_curves_source.tsv	2	cdcp1	51.6	-0.304782	36626	30	ok	CDCP1	0.188536	1.29393e-285	1.99567e-284	284.888	Positive PWAS beta	608	Increasing
Figure 4	a-d	F4_loess_curves	Age-grid LOESS fitted protein trajectories.	figure_source	figure9_metscore2_protein_loess_curves_source.tsv	2	cdcp1	52.0833	-0.27614	36626	30	ok	CDCP1	0.188536	1.29393e-285	1.99567e-284	284.888	Positive PWAS beta	608	Increasing
Figure 4	a-d	F4_loess_curves	Age-grid LOESS fitted protein trajectories.	figure_source	figure9_metscore2_protein_loess_curves_source.tsv	2	cdcp1	52.5667	-0.247701	36626	30	ok	CDCP1	0.188536	1.29393e-285	1.99567e-284	284.888	Positive PWAS beta	608	Increasing
Figure 4	a-d	F4_loess_curves	Age-grid LOESS fitted protein trajectories.	figure_source	figure9_metscore2_protein_loess_curves_source.tsv	2	cdcp1	53.05	-0.218646	36626	30	ok	CDCP1	0.188536	1.29393e-285	1.99567e-284	284.888	Positive PWAS beta	608	Increasing
Figure 4	a-d	F4_loess_curves	Age-grid LOESS fitted protein trajectories.	figure_source	figure9_metscore2_protein_loess_curves_source.tsv	2	cdcp1	53.5333	-0.190114	36626	30	ok	CDCP1	0.188536	1.29393e-285	1.99567e-284	284.888	Positive PWAS beta	608	Increasing
Figure 4	a-d	F4_loess_curves	Age-grid LOESS fitted protein trajectories.	figure_source	figure9_metscore2_protein_loess_curves_source.tsv	2	cdcp1	54.0167	-0.161167	36626	30	ok	CDCP1	0.188536	1.29393e-285	1.99567e-284	284.888	Positive PWAS beta	608	Increasing
Figure 4	a-d	F4_loess_curves	Age-grid LOESS fitted protein trajectories.	figure_source	figure9_metscore2_protein_loess_curves_source.tsv	2	cdcp1	54.5	-0.132794	36626	30	ok	CDCP1	0.188536	1.29393e-285	1.99567e-284	284.888	Positive PWAS beta	608	Increasing
Figure 4	a-d	F4_loess_curves	Age-grid LOESS fitted protein trajectories.	figure_source	figure9_metscore2_protein_loess_curves_source.tsv	2	cdcp1	54.9833	-0.104594	36626	30	ok	CDCP1	0.188536	1.29393e-285	1.99567e-284	284.888	Positive PWAS beta	608	Increasing
Figure 4	a-d	F4_loess_curves	Age-grid LOESS fitted protein trajectories.	figure_source	figure9_metscore2_protein_loess_curves_source.tsv	2	cdcp1	55.4667	-0.0768391	36626	30	ok	CDCP1	0.188536	1.29393e-285	1.99567e-284	284.888	Positive PWAS beta	608	Increasing
Figure 4	a-d	F4_loess_curves	Age-grid LOESS fitted protein trajectories.	figure_source	figure9_metscore2_protein_loess_curves_source.tsv	2	cdcp1	55.95	-0.049582	36626	30	ok	CDCP1	0.188536	1.29393e-285	1.99567e-284	284.888	Positive PWAS beta	608	Increasing
Figure 4	a-d	F4_loess_curves	Age-grid LOESS fitted protein trajectories.	figure_source	figure9_metscore2_protein_loess_curves_source.tsv	2	cdcp1	56.4333	-0.022248	36626	30	ok	CDCP1	0.188536	1.29393e-285	1.99567e-284	284.888	Positive PWAS beta	608	Increasing
Figure 4	a-d	F4_loess_curves	Age-grid LOESS fitted protein trajectories.	figure_source	figure9_metscore2_protein_loess_curves_source.tsv	2	cdcp1	56.9167	0.0049049	36626	30	ok	CDCP1	0.188536	1.29393e-285	1.99567e-284	284.888	Positive PWAS beta	608	Increasing
Figure 4	a-d	F4_loess_curves	Age-grid LOESS fitted protein trajectories.	figure_source	figure9_metscore2_protein_loess_curves_source.tsv	2	cdcp1	57.4	0.0323659	36626	30	ok	CDCP1	0.188536	1.29393e-285	1.99567e-284	284.888	Positive PWAS beta	608	Increasing
Figure 4	a-d	F4_loess_curves	Age-grid LOESS fitted protein trajectories.	figure_source	figure9_metscore2_protein_loess_curves_source.tsv	2	cdcp1	57.8833	0.06022	36626	30	ok	CDCP1	0.188536	1.29393e-285	1.99567e-284	284.888	Positive PWAS beta	608	Increasing
Figure 4	a-d	F4_loess_curves	Age-grid LOESS fitted protein trajectories.	figure_source	figure9_metscore2_protein_loess_curves_source.tsv	2	cdcp1	58.3667	0.0881948	36626	30	ok	CDCP1	0.188536	1.29393e-285	1.99567e-284	284.888	Positive PWAS beta	608	Increasing
Figure 4	a-d	F4_loess_curves	Age-grid LOESS fitted protein trajectories.	figure_source	figure9_metscore2_protein_loess_curves_source.tsv	2	cdcp1	58.85	0.116207	36626	30	ok	CDCP1	0.188536	1.29393e-285	1.99567e-284	284.888	Positive PWAS beta	608	Increasing
Figure 4	a-d	F4_loess_curves	Age-grid LOESS fitted protein trajectories.	figure_source	figure9_metscore2_protein_loess_curves_source.tsv	2	cdcp1	59.3333	0.144135	36626	30	ok	CDCP1	0.188536	1.29393e-285	1.99567e-284	284.888	Positive PWAS beta	608	Increasing
Figure 4	a-d	F4_loess_curves	Age-grid LOESS fitted protein trajectories.	figure_source	figure9_metscore2_protein_loess_curves_source.tsv	2	cdcp1	59.8167	0.172106	36626	30	ok	CDCP1	0.188536	1.29393e-285	1.99567e-284	284.888	Positive PWAS beta	608	Increasing
Figure 4	a-d	F4_loess_curves	Age-grid LOESS fitted protein trajectories.	figure_source	figure9_metscore2_protein_loess_curves_source.tsv	2	cdcp1	60.3	0.20006	36626	30	ok	CDCP1	0.188536	1.29393e-285	1.99567e-284	284.888	Positive PWAS beta	608	Increasing
Figure 4	a-d	F4_loess_curves	Age-grid LOESS fitted protein trajectories.	figure_source	figure9_metscore2_protein_loess_curves_source.tsv	2	cdcp1	60.7833	0.227963	36626	30	ok	CDCP1	0.188536	1.29393e-285	1.99567e-284	284.888	Positive PWAS beta	608	Increasing
Figure 4	a-d	F4_loess_curves	Age-grid LOESS fitted protein trajectories.	figure_source	figure9_metscore2_protein_loess_curves_source.tsv	2	cdcp1	61.2667	0.255799	36626	30	ok	CDCP1	0.188536	1.29393e-285	1.99567e-284	284.888	Positive PWAS beta	608	Increasing
Figure 4	a-d	F4_loess_curves	Age-grid LOESS fitted protein trajectories.	figure_source	figure9_metscore2_protein_loess_curves_source.tsv	2	cdcp1	61.75	0.28356	36626	30	ok	CDCP1	0.188536	1.29393e-285	1.99567e-284	284.888	Positive PWAS beta	608	Increasing
Figure 4	a-d	F4_loess_curves	Age-grid LOESS fitted protein trajectories.	figure_source	figure9_metscore2_protein_loess_curves_source.tsv	2	cdcp1	62.2333	0.311245	36626	30	ok	CDCP1	0.188536	1.29393e-285	1.99567e-284	284.888	Positive PWAS beta	608	Increasing
Figure 4	a-d	F4_loess_curves	Age-grid LOESS fitted protein trajectories.	figure_source	figure9_metscore2_protein_loess_curves_source.tsv	2	cdcp1	62.7167	0.338859	36626	30	ok	CDCP1	0.188536	1.29393e-285	1.99567e-284	284.888	Positive PWAS beta	608	Increasing
Figure 4	a-d	F4_loess_curves	Age-grid LOESS fitted protein trajectories.	figure_source	figure9_metscore2_protein_loess_curves_source.tsv	2	cdcp1	63.2	0.366407	36626	30	ok	CDCP1	0.188536	1.29393e-285	1.99567e-284	284.888	Positive PWAS beta	608	Increasing
Figure 4	a-d	F4_loess_curves	Age-grid LOESS fitted protein trajectories.	figure_source	figure9_metscore2_protein_loess_curves_source.tsv	2	cdcp1	63.6833	0.393897	36626	30	ok	CDCP1	0.188536	1.29393e-285	1.99567e-284	284.888	Positive PWAS beta	608	Increasing
Figure 4	a-d	F4_loess_curves	Age-grid LOESS fitted protein trajectories.	figure_source	figure9_metscore2_protein_loess_curves_source.tsv	2	cdcp1	64.1667	0.421335	36626	30	ok	CDCP1	0.188536	1.29393e-285	1.99567e-284	284.888	Positive PWAS beta	608	Increasing
Figure 4	a-d	F4_loess_curves	Age-grid LOESS fitted protein trajectories.	figure_source	figure9_metscore2_protein_loess_curves_source.tsv	2	cdcp1	64.65	0.448726	36626	30	ok	CDCP1	0.188536	1.29393e-285	1.99567e-284	284.888	Positive PWAS beta	608	Increasing
Figure 4	a-d	F4_loess_curves	Age-grid LOESS fitted protein trajectories.	figure_source	figure9_metscore2_protein_loess_curves_source.tsv	2	cdcp1	65.1333	0.476075	36626	30	ok	CDCP1	0.188536	1.29393e-285	1.99567e-284	284.888	Positive PWAS beta	608	Increasing
Figure 4	a-d	F4_loess_curves	Age-grid LOESS fitted protein trajectories.	figure_source	figure9_metscore2_protein_loess_curves_source.tsv	2	cdcp1	65.6167	0.503384	36626	30	ok	CDCP1	0.188536	1.29393e-285	1.99567e-284	284.888	Positive PWAS beta	608	Increasing
Figure 4	a-d	F4_loess_curves	Age-grid LOESS fitted protein trajectories.	figure_source	figure9_metscore2_protein_loess_curves_source.tsv	2	cdcp1	66.1	0.530654	36626	30	ok	CDCP1	0.188536	1.29393e-285	1.99567e-284	284.888	Positive PWAS beta	608	Increasing
Figure 4	a-d	F4_loess_curves	Age-grid LOESS fitted protein trajectories.	figure_source	figure9_metscore2_protein_loess_curves_source.tsv	2	cdcp1	66.5833	0.557883	36626	30	ok	CDCP1	0.188536	1.29393e-285	1.99567e-284	284.888	Positive PWAS beta	608	Increasing
Figure 4	a-d	F4_loess_curves	Age-grid LOESS fitted protein trajectories.	figure_source	figure9_metscore2_protein_loess_curves_source.tsv	2	cdcp1	67.0667	0.585069	36626	30	ok	CDCP1	0.188536	1.29393e-285	1.99567e-284	284.888	Positive PWAS beta	608	Increasing
Figure 4	a-d	F4_loess_curves	Age-grid LOESS fitted protein trajectories.	figure_source	figure9_metscore2_protein_loess_curves_source.tsv	2	cdcp1	67.55	0.612213	36626	30	ok	CDCP1	0.188536	1.29393e-285	1.99567e-284	284.888	Positive PWAS beta	608	Increasing
Figure 4	a-d	F4_loess_curves	Age-grid LOESS fitted protein trajectories.	figure_source	figure9_metscore2_protein_loess_curves_source.tsv	2	cdcp1	68.0333	0.639318	36626	30	ok	CDCP1	0.188536	1.29393e-285	1.99567e-284	284.888	Positive PWAS beta	608	Increasing
Figure 4	a-d	F4_loess_curves	Age-grid LOESS fitted protein trajectories.	figure_source	figure9_metscore2_protein_loess_curves_source.tsv	2	cdcp1	68.5167	0.666386	36626	30	ok	CDCP1	0.188536	1.29393e-285	1.99567e-284	284.888	Positive PWAS beta	608	Increasing
Figure 4	a-d	F4_loess_curves	Age-grid LOESS fitted protein trajectories.	figure_source	figure9_metscore2_protein_loess_curves_source.tsv	2	cdcp1	69	0.693414	36626	30	ok	CDCP1	0.188536	1.29393e-285	1.99567e-284	284.888	Positive PWAS beta	608	Increasing
Figure 4	a-d	F4_loess_curves	Age-grid LOESS fitted protein trajectories.	figure_source	figure9_metscore2_protein_loess_curves_source.tsv	2	cdh15	40	-0.363933	37162	30	ok	CDH15	0.0875613	4.05851e-61	1.60741e-60	60.3916	Positive PWAS beta	608	Increasing
Figure 4	a-d	F4_loess_curves	Age-grid LOESS fitted protein trajectories.	figure_source	figure9_metscore2_protein_loess_curves_source.tsv	2	cdh15	40.4833	-0.359812	37162	30	ok	CDH15	0.0875613	4.05851e-61	1.60741e-60	60.3916	Positive PWAS beta	608	Increasing
Figure 4	a-d	F4_loess_curves	Age-grid LOESS fitted protein trajectories.	figure_source	figure9_metscore2_protein_loess_curves_source.tsv	2	cdh15	40.9667	-0.355167	37162	30	ok	CDH15	0.0875613	4.05851e-61	1.60741e-60	60.3916	Positive PWAS beta	608	Increasing
Figure 4	a-d	F4_loess_curves	Age-grid LOESS fitted protein trajectories.	figure_source	figure9_metscore2_protein_loess_curves_source.tsv	2	cdh15	41.45	-0.350006	37162	30	ok	CDH15	0.0875613	4.05851e-61	1.60741e-60	60.3916	Positive PWAS beta	608	Increasing
Figure 4	a-d	F4_loess_curves	Age-grid LOESS fitted protein trajectories.	figure_source	figure9_metscore2_protein_loess_curves_source.tsv	2	cdh15	41.9333	-0.344336	37162	30	ok	CDH15	0.0875613	4.05851e-61	1.60741e-60	60.3916	Positive PWAS beta	608	Increasing
Figure 4	a-d	F4_loess_curves	Age-grid LOESS fitted protein trajectories.	figure_source	figure9_metscore2_protein_loess_curves_source.tsv	2	cdh15	42.4167	-0.338164	37162	30	ok	CDH15	0.0875613	4.05851e-61	1.60741e-60	60.3916	Positive PWAS beta	608	Increasing
Figure 4	a-d	F4_loess_curves	Age-grid LOESS fitted protein trajectories.	figure_source	figure9_metscore2_protein_loess_curves_source.tsv	2	cdh15	42.9	-0.331503	37162	30	ok	CDH15	0.0875613	4.05851e-61	1.60741e-60	60.3916	Positive PWAS beta	608	Increasing
Figure 4	a-d	F4_loess_curves	Age-grid LOESS fitted protein trajectories.	figure_source	figure9_metscore2_protein_loess_curves_source.tsv	2	cdh15	43.3833	-0.324367	37162	30	ok	CDH15	0.0875613	4.05851e-61	1.60741e-60	60.3916	Positive PWAS beta	608	Increasing
Figure 4	a-d	F4_loess_curves	Age-grid LOESS fitted protein trajectories.	figure_source	figure9_metscore2_protein_loess_curves_source.tsv	2	cdh15	43.8667	-0.316765	37162	30	ok	CDH15	0.0875613	4.05851e-61	1.60741e-60	60.3916	Positive PWAS beta	608	Increasing
Figure 4	a-d	F4_loess_curves	Age-grid LOESS fitted protein trajectories.	figure_source	figure9_metscore2_protein_loess_curves_source.tsv	2	cdh15	44.35	-0.308709	37162	30	ok	CDH15	0.0875613	4.05851e-61	1.60741e-60	60.3916	Positive PWAS beta	608	Increasing
Figure 4	a-d	F4_loess_curves	Age-grid LOESS fitted protein trajectories.	figure_source	figure9_metscore2_protein_loess_curves_source.tsv	2	cdh15	44.8333	-0.300209	37162	30	ok	CDH15	0.0875613	4.05851e-61	1.60741e-60	60.3916	Positive PWAS beta	608	Increasing
Figure 4	a-d	F4_loess_curves	Age-grid LOESS fitted protein trajectories.	figure_source	figure9_metscore2_protein_loess_curves_source.tsv	2	cdh15	45.3167	-0.291277	37162	30	ok	CDH15	0.0875613	4.05851e-61	1.60741e-60	60.3916	Positive PWAS beta	608	Increasing
Figure 4	a-d	F4_loess_curves	Age-grid LOESS fitted protein trajectories.	figure_source	figure9_metscore2_protein_loess_curves_source.tsv	2	cdh15	45.8	-0.281924	37162	30	ok	CDH15	0.0875613	4.05851e-61	1.60741e-60	60.3916	Positive PWAS beta	608	Increasing
Figure 4	a-d	F4_loess_curves	Age-grid LOESS fitted protein trajectories.	figure_source	figure9_metscore2_protein_loess_curves_source.tsv	2	cdh15	46.2833	-0.272165	37162	30	ok	CDH15	0.0875613	4.05851e-61	1.60741e-60	60.3916	Positive PWAS beta	608	Increasing
Figure 4	a-d	F4_loess_curves	Age-grid LOESS fitted protein trajectories.	figure_source	figure9_metscore2_protein_loess_curves_source.tsv	2	cdh15	46.7667	-0.262008	37162	30	ok	CDH15	0.0875613	4.05851e-61	1.60741e-60	60.3916	Positive PWAS beta	608	Increasing
Figure 4	a-d	F4_loess_curves	Age-grid LOESS fitted protein trajectories.	figure_source	figure9_metscore2_protein_loess_curves_source.tsv	2	cdh15	47.25	-0.251451	37162	30	ok	CDH15	0.0875613	4.05851e-61	1.60741e-60	60.3916	Positive PWAS beta	608	Increasing
Figure 4	a-d	F4_loess_curves	Age-grid LOESS fitted protein trajectories.	figure_source	figure9_metscore2_protein_loess_curves_source.tsv	2	cdh15	47.7333	-0.240485	37162	30	ok	CDH15	0.0875613	4.05851e-61	1.60741e-60	60.3916	Positive PWAS beta	608	Increasing
Figure 4	a-d	F4_loess_curves	Age-grid LOESS fitted protein trajectories.	figure_source	figure9_metscore2_protein_loess_curves_source.tsv	2	cdh15	48.2167	-0.229087	37162	30	ok	CDH15	0.0875613	4.05851e-61	1.60741e-60	60.3916	Positive PWAS beta	608	Increasing
Figure 4	a-d	F4_loess_curves	Age-grid LOESS fitted protein trajectories.	figure_source	figure9_metscore2_protein_loess_curves_source.tsv	2	cdh15	48.7	-0.217212	37162	30	ok	CDH15	0.0875613	4.05851e-61	1.60741e-60	60.3916	Positive PWAS beta	608	Increasing
Figure 4	a-d	F4_loess_curves	Age-grid LOESS fitted protein trajectories.	figure_source	figure9_metscore2_protein_loess_curves_source.tsv	2	cdh15	49.1833	-0.204776	37162	30	ok	CDH15	0.0875613	4.05851e-61	1.60741e-60	60.3916	Positive PWAS beta	608	Increasing
Figure 4	a-d	F4_loess_curves	Age-grid LOESS fitted protein trajectories.	figure_source	figure9_metscore2_protein_loess_curves_source.tsv	2	cdh15	49.6667	-0.191661	37162	30	ok	CDH15	0.0875613	4.05851e-61	1.60741e-60	60.3916	Positive PWAS beta	608	Increasing
Figure 4	a-d	F4_loess_curves	Age-grid LOESS fitted protein trajectories.	figure_source	figure9_metscore2_protein_loess_curves_source.tsv	2	cdh15	50.15	-0.177779	37162	30	ok	CDH15	0.0875613	4.05851e-61	1.60741e-60	60.3916	Positive PWAS beta	608	Increasing
Figure 4	a-d	F4_loess_curves	Age-grid LOESS fitted protein trajectories.	figure_source	figure9_metscore2_protein_loess_curves_source.tsv	2	cdh15	50.6333	-0.163426	37162	30	ok	CDH15	0.0875613	4.05851e-61	1.60741e-60	60.3916	Positive PWAS beta	608	Increasing
Figure 4	a-d	F4_loess_curves	Age-grid LOESS fitted protein trajectories.	figure_source	figure9_metscore2_protein_loess_curves_source.tsv	2	cdh15	51.1167	-0.149712	37162	30	ok	CDH15	0.0875613	4.05851e-61	1.60741e-60	60.3916	Positive PWAS beta	608	Increasing
Figure 4	a-d	F4_loess_curves	Age-grid LOESS fitted protein trajectories.	figure_source	figure9_metscore2_protein_loess_curves_source.tsv	2	cdh15	51.6	-0.135588	37162	30	ok	CDH15	0.0875613	4.05851e-61	1.60741e-60	60.3916	Positive PWAS beta	608	Increasing
Figure 4	a-d	F4_loess_curves	Age-grid LOESS fitted protein trajectories.	figure_source	figure9_metscore2_protein_loess_curves_source.tsv	2	cdh15	52.0833	-0.122855	37162	30	ok	CDH15	0.0875613	4.05851e-61	1.60741e-60	60.3916	Positive PWAS beta	608	Increasing
Figure 4	a-d	F4_loess_curves	Age-grid LOESS fitted protein trajectories.	figure_source	figure9_metscore2_protein_loess_curves_source.tsv	2	cdh15	52.5667	-0.109188	37162	30	ok	CDH15	0.0875613	4.05851e-61	1.60741e-60	60.3916	Positive PWAS beta	608	Increasing
Figure 4	a-d	F4_loess_curves	Age-grid LOESS fitted protein trajectories.	figure_source	figure9_metscore2_protein_loess_curves_source.tsv	2	cdh15	53.05	-0.0971493	37162	30	ok	CDH15	0.0875613	4.05851e-61	1.60741e-60	60.3916	Positive PWAS beta	608	Increasing
Figure 4	a-d	F4_loess_curves	Age-grid LOESS fitted protein trajectories.	figure_source	figure9_metscore2_protein_loess_curves_source.tsv	2	cdh15	53.5333	-0.083983	37162	30	ok	CDH15	0.0875613	4.05851e-61	1.60741e-60	60.3916	Positive PWAS beta	608	Increasing
Figure 4	a-d	F4_loess_curves	Age-grid LOESS fitted protein trajectories.	figure_source	figure9_metscore2_protein_loess_curves_source.tsv	2	cdh15	54.0167	-0.0730806	37162	30	ok	CDH15	0.0875613	4.05851e-61	1.60741e-60	60.3916	Positive PWAS beta	608	Increasing
Figure 4	a-d	F4_loess_curves	Age-grid LOESS fitted protein trajectories.	figure_source	figure9_metscore2_protein_loess_curves_source.tsv	2	cdh15	54.5	-0.0610443	37162	30	ok	CDH15	0.0875613	4.05851e-61	1.60741e-60	60.3916	Positive PWAS beta	608	Increasing
Figure 4	a-d	F4_loess_curves	Age-grid LOESS fitted protein trajectories.	figure_source	figure9_metscore2_protein_loess_curves_source.tsv	2	cdh15	54.9833	-0.0514205	37162	30	ok	CDH15	0.0875613	4.05851e-61	1.60741e-60	60.3916	Positive PWAS beta	608	Increasing
Figure 4	a-d	F4_loess_curves	Age-grid LOESS fitted protein trajectories.	figure_source	figure9_metscore2_protein_loess_curves_source.tsv	2	cdh15	55.4667	-0.040713	37162	30	ok	CDH15	0.0875613	4.05851e-61	1.60741e-60	60.3916	Positive PWAS beta	608	Increasing
Figure 4	a-d	F4_loess_curves	Age-grid LOESS fitted protein trajectories.	figure_source	figure9_metscore2_protein_loess_curves_source.tsv	2	cdh15	55.95	-0.0317029	37162	30	ok	CDH15	0.0875613	4.05851e-61	1.60741e-60	60.3916	Positive PWAS beta	608	Increasing
Figure 4	a-d	F4_loess_curves	Age-grid LOESS fitted protein trajectories.	figure_source	figure9_metscore2_protein_loess_curves_source.tsv	2	cdh15	56.4333	-0.0215409	37162	30	ok	CDH15	0.0875613	4.05851e-61	1.60741e-60	60.3916	Positive PWAS beta	608	Increasing
Figure 4	a-d	F4_loess_curves	Age-grid LOESS fitted protein trajectories.	figure_source	figure9_metscore2_protein_loess_curves_source.tsv	2	cdh15	56.9167	-0.0119744	37162	30	ok	CDH15	0.0875613	4.05851e-61	1.60741e-60	60.3916	Positive PWAS beta	608	Increasing
Figure 4	a-d	F4_loess_curves	Age-grid LOESS fitted protein trajectories.	figure_source	figure9_metscore2_protein_loess_curves_source.tsv	2	cdh15	57.4	-0.00159048	37162	30	ok	CDH15	0.0875613	4.05851e-61	1.60741e-60	60.3916	Positive PWAS beta	608	Increasing
Figure 4	a-d	F4_loess_curves	Age-grid LOESS fitted protein trajectories.	figure_source	figure9_metscore2_protein_loess_curves_source.tsv	2	cdh15	57.8833	0.00951335	37162	30	ok	CDH15	0.0875613	4.05851e-61	1.60741e-60	60.3916	Positive PWAS beta	608	Increasing
Figure 4	a-d	F4_loess_curves	Age-grid LOESS fitted protein trajectories.	figure_source	figure9_metscore2_protein_loess_curves_source.tsv	2	cdh15	58.3667	0.0209739	37162	30	ok	CDH15	0.0875613	4.05851e-61	1.60741e-60	60.3916	Positive PWAS beta	608	Increasing
Figure 4	a-d	F4_loess_curves	Age-grid LOESS fitted protein trajectories.	figure_source	figure9_metscore2_protein_loess_curves_source.tsv	2	cdh15	58.85	0.0343021	37162	30	ok	CDH15	0.0875613	4.05851e-61	1.60741e-60	60.3916	Positive PWAS beta	608	Increasing
Figure 4	a-d	F4_loess_curves	Age-grid LOESS fitted protein trajectories.	figure_source	figure9_metscore2_protein_loess_curves_source.tsv	2	cdh15	59.3333	0.0497629	37162	30	ok	CDH15	0.0875613	4.05851e-61	1.60741e-60	60.3916	Positive PWAS beta	608	Increasing
Figure 4	a-d	F4_loess_curves	Age-grid LOESS fitted protein trajectories.	figure_source	figure9_metscore2_protein_loess_curves_source.tsv	2	cdh15	59.8167	0.0654272	37162	30	ok	CDH15	0.0875613	4.05851e-61	1.60741e-60	60.3916	Positive PWAS beta	608	Increasing
Figure 4	a-d	F4_loess_curves	Age-grid LOESS fitted protein trajectories.	figure_source	figure9_metscore2_protein_loess_curves_source.tsv	2	cdh15	60.3	0.0806616	37162	30	ok	CDH15	0.0875613	4.05851e-61	1.60741e-60	60.3916	Positive PWAS beta	608	Increasing
Figure 4	a-d	F4_loess_curves	Age-grid LOESS fitted protein trajectories.	figure_source	figure9_metscore2_protein_loess_curves_source.tsv	2	cdh15	60.7833	0.0953892	37162	30	ok	CDH15	0.0875613	4.05851e-61	1.60741e-60	60.3916	Positive PWAS beta	608	Increasing
Figure 4	a-d	F4_loess_curves	Age-grid LOESS fitted protein trajectories.	figure_source	figure9_metscore2_protein_loess_curves_source.tsv	2	cdh15	61.2667	0.109669	37162	30	ok	CDH15	0.0875613	4.05851e-61	1.60741e-60	60.3916	Positive PWAS beta	608	Increasing
Figure 4	a-d	F4_loess_curves	Age-grid LOESS fitted protein trajectories.	figure_source	figure9_metscore2_protein_loess_curves_source.tsv	2	cdh15	61.75	0.123576	37162	30	ok	CDH15	0.0875613	4.05851e-61	1.60741e-60	60.3916	Positive PWAS beta	608	Increasing
Figure 4	a-d	F4_loess_curves	Age-grid LOESS fitted protein trajectories.	figure_source	figure9_metscore2_protein_loess_curves_source.tsv	2	cdh15	62.2333	0.137176	37162	30	ok	CDH15	0.0875613	4.05851e-61	1.60741e-60	60.3916	Positive PWAS beta	608	Increasing
Figure 4	a-d	F4_loess_curves	Age-grid LOESS fitted protein trajectories.	figure_source	figure9_metscore2_protein_loess_curves_source.tsv	2	cdh15	62.7167	0.150525	37162	30	ok	CDH15	0.0875613	4.05851e-61	1.60741e-60	60.3916	Positive PWAS beta	608	Increasing
Figure 4	a-d	F4_loess_curves	Age-grid LOESS fitted protein trajectories.	figure_source	figure9_metscore2_protein_loess_curves_source.tsv	2	cdh15	63.2	0.163669	37162	30	ok	CDH15	0.0875613	4.05851e-61	1.60741e-60	60.3916	Positive PWAS beta	608	Increasing
Figure 4	a-d	F4_loess_curves	Age-grid LOESS fitted protein trajectories.	figure_source	figure9_metscore2_protein_loess_curves_source.tsv	2	cdh15	63.6833	0.176641	37162	30	ok	CDH15	0.0875613	4.05851e-61	1.60741e-60	60.3916	Positive PWAS beta	608	Increasing
Figure 4	a-d	F4_loess_curves	Age-grid LOESS fitted protein trajectories.	figure_source	figure9_metscore2_protein_loess_curves_source.tsv	2	cdh15	64.1667	0.189464	37162	30	ok	CDH15	0.0875613	4.05851e-61	1.60741e-60	60.3916	Positive PWAS beta	608	Increasing
Figure 4	a-d	F4_loess_curves	Age-grid LOESS fitted protein trajectories.	figure_source	figure9_metscore2_protein_loess_curves_source.tsv	2	cdh15	64.65	0.202148	37162	30	ok	CDH15	0.0875613	4.05851e-61	1.60741e-60	60.3916	Positive PWAS beta	608	Increasing
Figure 4	a-d	F4_loess_curves	Age-grid LOESS fitted protein trajectories.	figure_source	figure9_metscore2_protein_loess_curves_source.tsv	2	cdh15	65.1333	0.214698	37162	30	ok	CDH15	0.0875613	4.05851e-61	1.60741e-60	60.3916	Positive PWAS beta	608	Increasing
Figure 4	a-d	F4_loess_curves	Age-grid LOESS fitted protein trajectories.	figure_source	figure9_metscore2_protein_loess_curves_source.tsv	2	cdh15	65.6167	0.227107	37162	30	ok	CDH15	0.0875613	4.05851e-61	1.60741e-60	60.3916	Positive PWAS beta	608	Increasing
Figure 4	a-d	F4_loess_curves	Age-grid LOESS fitted protein trajectories.	figure_source	figure9_metscore2_protein_loess_curves_source.tsv	2	cdh15	66.1	0.239365	37162	30	ok	CDH15	0.0875613	4.05851e-61	1.60741e-60	60.3916	Positive PWAS beta	608	Increasing
Figure 4	a-d	F4_loess_curves	Age-grid LOESS fitted protein trajectories.	figure_source	figure9_metscore2_protein_loess_curves_source.tsv	2	cdh15	66.5833	0.251454	37162	30	ok	CDH15	0.0875613	4.05851e-61	1.60741e-60	60.3916	Positive PWAS beta	608	Increasing
Figure 4	a-d	F4_loess_curves	Age-grid LOESS fitted protein trajectories.	figure_source	figure9_metscore2_protein_loess_curves_source.tsv	2	cdh15	67.0667	0.263351	37162	30	ok	CDH15	0.0875613	4.05851e-61	1.60741e-60	60.3916	Positive PWAS beta	608	Increasing
Figure 4	a-d	F4_loess_curves	Age-grid LOESS fitted protein trajectories.	figure_source	figure9_metscore2_protein_loess_curves_source.tsv	2	cdh15	67.55	0.275031	37162	30	ok	CDH15	0.0875613	4.05851e-61	1.60741e-60	60.3916	Positive PWAS beta	608	Increasing
Figure 4	a-d	F4_loess_curves	Age-grid LOESS fitted protein trajectories.	figure_source	figure9_metscore2_protein_loess_curves_source.tsv	2	cdh15	68.0333	0.286464	37162	30	ok	CDH15	0.0875613	4.05851e-61	1.60741e-60	60.3916	Positive PWAS beta	608	Increasing
Figure 4	a-d	F4_loess_curves	Age-grid LOESS fitted protein trajectories.	figure_source	figure9_metscore2_protein_loess_curves_source.tsv	2	cdh15	68.5167	0.297618	37162	30	ok	CDH15	0.0875613	4.05851e-61	1.60741e-60	60.3916	Positive PWAS beta	608	Increasing
Figure 4	a-d	F4_loess_curves	Age-grid LOESS fitted protein trajectories.	figure_source	figure9_metscore2_protein_loess_curves_source.tsv	2	cdh15	69	0.308463	37162	30	ok	CDH15	0.0875613	4.05851e-61	1.60741e-60	60.3916	Positive PWAS beta	608	Increasing
Figure 4	a-d	F4_loess_curves	Age-grid LOESS fitted protein trajectories.	figure_source	figure9_metscore2_protein_loess_curves_source.tsv	2	cdsn	40	-0.14735	37175	30	ok	CDSN	0.0571198	2.15043e-35	6.57074e-35	34.6675	Positive PWAS beta	608	Increasing
Figure 4	a-d	F4_loess_curves	Age-grid LOESS fitted protein trajectories.	figure_source	figure9_metscore2_protein_loess_curves_source.tsv	2	cdsn	40.4833	-0.144379	37175	30	ok	CDSN	0.0571198	2.15043e-35	6.57074e-35	34.6675	Positive PWAS beta	608	Increasing
Figure 4	a-d	F4_loess_curves	Age-grid LOESS fitted protein trajectories.	figure_source	figure9_metscore2_protein_loess_curves_source.tsv	2	cdsn	40.9667	-0.141371	37175	30	ok	CDSN	0.0571198	2.15043e-35	6.57074e-35	34.6675	Positive PWAS beta	608	Increasing
Figure 4	a-d	F4_loess_curves	Age-grid LOESS fitted protein trajectories.	figure_source	figure9_metscore2_protein_loess_curves_source.tsv	2	cdsn	41.45	-0.138327	37175	30	ok	CDSN	0.0571198	2.15043e-35	6.57074e-35	34.6675	Positive PWAS beta	608	Increasing
Figure 4	a-d	F4_loess_curves	Age-grid LOESS fitted protein trajectories.	figure_source	figure9_metscore2_protein_loess_curves_source.tsv	2	cdsn	41.9333	-0.135244	37175	30	ok	CDSN	0.0571198	2.15043e-35	6.57074e-35	34.6675	Positive PWAS beta	608	Increasing
Figure 4	a-d	F4_loess_curves	Age-grid LOESS fitted protein trajectories.	figure_source	figure9_metscore2_protein_loess_curves_source.tsv	2	cdsn	42.4167	-0.132114	37175	30	ok	CDSN	0.0571198	2.15043e-35	6.57074e-35	34.6675	Positive PWAS beta	608	Increasing
Figure 4	a-d	F4_loess_curves	Age-grid LOESS fitted protein trajectories.	figure_source	figure9_metscore2_protein_loess_curves_source.tsv	2	cdsn	42.9	-0.128933	37175	30	ok	CDSN	0.0571198	2.15043e-35	6.57074e-35	34.6675	Positive PWAS beta	608	Increasing
Figure 4	a-d	F4_loess_curves	Age-grid LOESS fitted protein trajectories.	figure_source	figure9_metscore2_protein_loess_curves_source.tsv	2	cdsn	43.3833	-0.125692	37175	30	ok	CDSN	0.0571198	2.15043e-35	6.57074e-35	34.6675	Positive PWAS beta	608	Increasing
Figure 4	a-d	F4_loess_curves	Age-grid LOESS fitted protein trajectories.	figure_source	figure9_metscore2_protein_loess_curves_source.tsv	2	cdsn	43.8667	-0.122386	37175	30	ok	CDSN	0.0571198	2.15043e-35	6.57074e-35	34.6675	Positive PWAS beta	608	Increasing
Figure 4	a-d	F4_loess_curves	Age-grid LOESS fitted protein trajectories.	figure_source	figure9_metscore2_protein_loess_curves_source.tsv	2	cdsn	44.35	-0.119009	37175	30	ok	CDSN	0.0571198	2.15043e-35	6.57074e-35	34.6675	Positive PWAS beta	608	Increasing
Figure 4	a-d	F4_loess_curves	Age-grid LOESS fitted protein trajectories.	figure_source	figure9_metscore2_protein_loess_curves_source.tsv	2	cdsn	44.8333	-0.115555	37175	30	ok	CDSN	0.0571198	2.15043e-35	6.57074e-35	34.6675	Positive PWAS beta	608	Increasing
Figure 4	a-d	F4_loess_curves	Age-grid LOESS fitted protein trajectories.	figure_source	figure9_metscore2_protein_loess_curves_source.tsv	2	cdsn	45.3167	-0.11202	37175	30	ok	CDSN	0.0571198	2.15043e-35	6.57074e-35	34.6675	Positive PWAS beta	608	Increasing
Figure 4	a-d	F4_loess_curves	Age-grid LOESS fitted protein trajectories.	figure_source	figure9_metscore2_protein_loess_curves_source.tsv	2	cdsn	45.8	-0.108404	37175	30	ok	CDSN	0.0571198	2.15043e-35	6.57074e-35	34.6675	Positive PWAS beta	608	Increasing
Figure 4	a-d	F4_loess_curves	Age-grid LOESS fitted protein trajectories.	figure_source	figure9_metscore2_protein_loess_curves_source.tsv	2	cdsn	46.2833	-0.10471	37175	30	ok	CDSN	0.0571198	2.15043e-35	6.57074e-35	34.6675	Positive PWAS beta	608	Increasing
Figure 4	a-d	F4_loess_curves	Age-grid LOESS fitted protein trajectories.	figure_source	figure9_metscore2_protein_loess_curves_source.tsv	2	cdsn	46.7667	-0.100946	37175	30	ok	CDSN	0.0571198	2.15043e-35	6.57074e-35	34.6675	Positive PWAS beta	608	Increasing
Figure 4	a-d	F4_loess_curves	Age-grid LOESS fitted protein trajectories.	figure_source	figure9_metscore2_protein_loess_curves_source.tsv	2	cdsn	47.25	-0.0971284	37175	30	ok	CDSN	0.0571198	2.15043e-35	6.57074e-35	34.6675	Positive PWAS beta	608	Increasing
Figure 4	a-d	F4_loess_curves	Age-grid LOESS fitted protein trajectories.	figure_source	figure9_metscore2_protein_loess_curves_source.tsv	2	cdsn	47.7333	-0.0932779	37175	30	ok	CDSN	0.0571198	2.15043e-35	6.57074e-35	34.6675	Positive PWAS beta	608	Increasing
Figure 4	a-d	F4_loess_curves	Age-grid LOESS fitted protein trajectories.	figure_source	figure9_metscore2_protein_loess_curves_source.tsv	2	cdsn	48.2167	-0.0894257	37175	30	ok	CDSN	0.0571198	2.15043e-35	6.57074e-35	34.6675	Positive PWAS beta	608	Increasing
Figure 4	a-d	F4_loess_curves	Age-grid LOESS fitted protein trajectories.	figure_source	figure9_metscore2_protein_loess_curves_source.tsv	2	cdsn	48.7	-0.0856145	37175	30	ok	CDSN	0.0571198	2.15043e-35	6.57074e-35	34.6675	Positive PWAS beta	608	Increasing
Figure 4	a-d	F4_loess_curves	Age-grid LOESS fitted protein trajectories.	figure_source	figure9_metscore2_protein_loess_curves_source.tsv	2	cdsn	49.1833	-0.081902	37175	30	ok	CDSN	0.0571198	2.15043e-35	6.57074e-35	34.6675	Positive PWAS beta	608	Increasing
Figure 4	a-d	F4_loess_curves	Age-grid LOESS fitted protein trajectories.	figure_source	figure9_metscore2_protein_loess_curves_source.tsv	2	cdsn	49.6667	-0.0783603	37175	30	ok	CDSN	0.0571198	2.15043e-35	6.57074e-35	34.6675	Positive PWAS beta	608	Increasing
Figure 4	a-d	F4_loess_curves	Age-grid LOESS fitted protein trajectories.	figure_source	figure9_metscore2_protein_loess_curves_source.tsv	2	cdsn	50.15	-0.0750216	37175	30	ok	CDSN	0.0571198	2.15043e-35	6.57074e-35	34.6675	Positive PWAS beta	608	Increasing
Figure 4	a-d	F4_loess_curves	Age-grid LOESS fitted protein trajectories.	figure_source	figure9_metscore2_protein_loess_curves_source.tsv	2	cdsn	50.6333	-0.0715131	37175	30	ok	CDSN	0.0571198	2.15043e-35	6.57074e-35	34.6675	Positive PWAS beta	608	Increasing
Figure 4	a-d	F4_loess_curves	Age-grid LOESS fitted protein trajectories.	figure_source	figure9_metscore2_protein_loess_curves_source.tsv	2	cdsn	51.1167	-0.0673545	37175	30	ok	CDSN	0.0571198	2.15043e-35	6.57074e-35	34.6675	Positive PWAS beta	608	Increasing
Figure 4	a-d	F4_loess_curves	Age-grid LOESS fitted protein trajectories.	figure_source	figure9_metscore2_protein_loess_curves_source.tsv	2	cdsn	51.6	-0.0629833	37175	30	ok	CDSN	0.0571198	2.15043e-35	6.57074e-35	34.6675	Positive PWAS beta	608	Increasing
Figure 4	a-d	F4_loess_curves	Age-grid LOESS fitted protein trajectories.	figure_source	figure9_metscore2_protein_loess_curves_source.tsv	2	cdsn	52.0833	-0.0581475	37175	30	ok	CDSN	0.0571198	2.15043e-35	6.57074e-35	34.6675	Positive PWAS beta	608	Increasing
Figure 4	a-d	F4_loess_curves	Age-grid LOESS fitted protein trajectories.	figure_source	figure9_metscore2_protein_loess_curves_source.tsv	2	cdsn	52.5667	-0.0529876	37175	30	ok	CDSN	0.0571198	2.15043e-35	6.57074e-35	34.6675	Positive PWAS beta	608	Increasing
Figure 4	a-d	F4_loess_curves	Age-grid LOESS fitted protein trajectories.	figure_source	figure9_metscore2_protein_loess_curves_source.tsv	2	cdsn	53.05	-0.0476574	37175	30	ok	CDSN	0.0571198	2.15043e-35	6.57074e-35	34.6675	Positive PWAS beta	608	Increasing
Figure 4	a-d	F4_loess_curves	Age-grid LOESS fitted protein trajectories.	figure_source	figure9_metscore2_protein_loess_curves_source.tsv	2	cdsn	53.5333	-0.041843	37175	30	ok	CDSN	0.0571198	2.15043e-35	6.57074e-35	34.6675	Positive PWAS beta	608	Increasing
Figure 4	a-d	F4_loess_curves	Age-grid LOESS fitted protein trajectories.	figure_source	figure9_metscore2_protein_loess_curves_source.tsv	2	cdsn	54.0167	-0.0356193	37175	30	ok	CDSN	0.0571198	2.15043e-35	6.57074e-35	34.6675	Positive PWAS beta	608	Increasing
Figure 4	a-d	F4_loess_curves	Age-grid LOESS fitted protein trajectories.	figure_source	figure9_metscore2_protein_loess_curves_source.tsv	2	cdsn	54.5	-0.0296343	37175	30	ok	CDSN	0.0571198	2.15043e-35	6.57074e-35	34.6675	Positive PWAS beta	608	Increasing
Figure 4	a-d	F4_loess_curves	Age-grid LOESS fitted protein trajectories.	figure_source	figure9_metscore2_protein_loess_curves_source.tsv	2	cdsn	54.9833	-0.0229118	37175	30	ok	CDSN	0.0571198	2.15043e-35	6.57074e-35	34.6675	Positive PWAS beta	608	Increasing
Figure 4	a-d	F4_loess_curves	Age-grid LOESS fitted protein trajectories.	figure_source	figure9_metscore2_protein_loess_curves_source.tsv	2	cdsn	55.4667	-0.0172968	37175	30	ok	CDSN	0.0571198	2.15043e-35	6.57074e-35	34.6675	Positive PWAS beta	608	Increasing
Figure 4	a-d	F4_loess_curves	Age-grid LOESS fitted protein trajectories.	figure_source	figure9_metscore2_protein_loess_curves_source.tsv	2	cdsn	55.95	-0.0112268	37175	30	ok	CDSN	0.0571198	2.15043e-35	6.57074e-35	34.6675	Positive PWAS beta	608	Increasing
Figure 4	a-d	F4_loess_curves	Age-grid LOESS fitted protein trajectories.	figure_source	figure9_metscore2_protein_loess_curves_source.tsv	2	cdsn	56.4333	-0.0061247	37175	30	ok	CDSN	0.0571198	2.15043e-35	6.57074e-35	34.6675	Positive PWAS beta	608	Increasing
Figure 4	a-d	F4_loess_curves	Age-grid LOESS fitted protein trajectories.	figure_source	figure9_metscore2_protein_loess_curves_source.tsv	2	cdsn	56.9167	-0.00129638	37175	30	ok	CDSN	0.0571198	2.15043e-35	6.57074e-35	34.6675	Positive PWAS beta	608	Increasing
Figure 4	a-d	F4_loess_curves	Age-grid LOESS fitted protein trajectories.	figure_source	figure9_metscore2_protein_loess_curves_source.tsv	2	cdsn	57.4	0.0034117	37175	30	ok	CDSN	0.0571198	2.15043e-35	6.57074e-35	34.6675	Positive PWAS beta	608	Increasing
Figure 4	a-d	F4_loess_curves	Age-grid LOESS fitted protein trajectories.	figure_source	figure9_metscore2_protein_loess_curves_source.tsv	2	cdsn	57.8833	0.00742704	37175	30	ok	CDSN	0.0571198	2.15043e-35	6.57074e-35	34.6675	Positive PWAS beta	608	Increasing
Figure 4	a-d	F4_loess_curves	Age-grid LOESS fitted protein trajectories.	figure_source	figure9_metscore2_protein_loess_curves_source.tsv	2	cdsn	58.3667	0.0120142	37175	30	ok	CDSN	0.0571198	2.15043e-35	6.57074e-35	34.6675	Positive PWAS beta	608	Increasing
Figure 4	a-d	F4_loess_curves	Age-grid LOESS fitted protein trajectories.	figure_source	figure9_metscore2_protein_loess_curves_source.tsv	2	cdsn	58.85	0.0159607	37175	30	ok	CDSN	0.0571198	2.15043e-35	6.57074e-35	34.6675	Positive PWAS beta	608	Increasing
Figure 4	a-d	F4_loess_curves	Age-grid LOESS fitted protein trajectories.	figure_source	figure9_metscore2_protein_loess_curves_source.tsv	2	cdsn	59.3333	0.0199971	37175	30	ok	CDSN	0.0571198	2.15043e-35	6.57074e-35	34.6675	Positive PWAS beta	608	Increasing
Figure 4	a-d	F4_loess_curves	Age-grid LOESS fitted protein trajectories.	figure_source	figure9_metscore2_protein_loess_curves_source.tsv	2	cdsn	59.8167	0.0246759	37175	30	ok	CDSN	0.0571198	2.15043e-35	6.57074e-35	34.6675	Positive PWAS beta	608	Increasing
Figure 4	a-d	F4_loess_curves	Age-grid LOESS fitted protein trajectories.	figure_source	figure9_metscore2_protein_loess_curves_source.tsv	2	cdsn	60.3	0.0297663	37175	30	ok	CDSN	0.0571198	2.15043e-35	6.57074e-35	34.6675	Positive PWAS beta	608	Increasing
Figure 4	a-d	F4_loess_curves	Age-grid LOESS fitted protein trajectories.	figure_source	figure9_metscore2_protein_loess_curves_source.tsv	2	cdsn	60.7833	0.0350958	37175	30	ok	CDSN	0.0571198	2.15043e-35	6.57074e-35	34.6675	Positive PWAS beta	608	Increasing
Figure 4	a-d	F4_loess_curves	Age-grid LOESS fitted protein trajectories.	figure_source	figure9_metscore2_protein_loess_curves_source.tsv	2	cdsn	61.2667	0.0405677	37175	30	ok	CDSN	0.0571198	2.15043e-35	6.57074e-35	34.6675	Positive PWAS beta	608	Increasing
Figure 4	a-d	F4_loess_curves	Age-grid LOESS fitted protein trajectories.	figure_source	figure9_metscore2_protein_loess_curves_source.tsv	2	cdsn	61.75	0.0461293	37175	30	ok	CDSN	0.0571198	2.15043e-35	6.57074e-35	34.6675	Positive PWAS beta	608	Increasing
Figure 4	a-d	F4_loess_curves	Age-grid LOESS fitted protein trajectories.	figure_source	figure9_metscore2_protein_loess_curves_source.tsv	2	cdsn	62.2333	0.0517517	37175	30	ok	CDSN	0.0571198	2.15043e-35	6.57074e-35	34.6675	Positive PWAS beta	608	Increasing
Figure 4	a-d	F4_loess_curves	Age-grid LOESS fitted protein trajectories.	figure_source	figure9_metscore2_protein_loess_curves_source.tsv	2	cdsn	62.7167	0.0574171	37175	30	ok	CDSN	0.0571198	2.15043e-35	6.57074e-35	34.6675	Positive PWAS beta	608	Increasing
Figure 4	a-d	F4_loess_curves	Age-grid LOESS fitted protein trajectories.	figure_source	figure9_metscore2_protein_loess_curves_source.tsv	2	cdsn	63.2	0.0631146	37175	30	ok	CDSN	0.0571198	2.15043e-35	6.57074e-35	34.6675	Positive PWAS beta	608	Increasing
Figure 4	a-d	F4_loess_curves	Age-grid LOESS fitted protein trajectories.	figure_source	figure9_metscore2_protein_loess_curves_source.tsv	2	cdsn	63.6833	0.0688437	37175	30	ok	CDSN	0.0571198	2.15043e-35	6.57074e-35	34.6675	Positive PWAS beta	608	Increasing
Figure 4	a-d	F4_loess_curves	Age-grid LOESS fitted protein trajectories.	figure_source	figure9_metscore2_protein_loess_curves_source.tsv	2	cdsn	64.1667	0.0746106	37175	30	ok	CDSN	0.0571198	2.15043e-35	6.57074e-35	34.6675	Positive PWAS beta	608	Increasing
Figure 4	a-d	F4_loess_curves	Age-grid LOESS fitted protein trajectories.	figure_source	figure9_metscore2_protein_loess_curves_source.tsv	2	cdsn	64.65	0.0804251	37175	30	ok	CDSN	0.0571198	2.15043e-35	6.57074e-35	34.6675	Positive PWAS beta	608	Increasing
Figure 4	a-d	F4_loess_curves	Age-grid LOESS fitted protein trajectories.	figure_source	figure9_metscore2_protein_loess_curves_source.tsv	2	cdsn	65.1333	0.0862997	37175	30	ok	CDSN	0.0571198	2.15043e-35	6.57074e-35	34.6675	Positive PWAS beta	608	Increasing
Figure 4	a-d	F4_loess_curves	Age-grid LOESS fitted protein trajectories.	figure_source	figure9_metscore2_protein_loess_curves_source.tsv	2	cdsn	65.6167	0.0922462	37175	30	ok	CDSN	0.0571198	2.15043e-35	6.57074e-35	34.6675	Positive PWAS beta	608	Increasing
Figure 4	a-d	F4_loess_curves	Age-grid LOESS fitted protein trajectories.	figure_source	figure9_metscore2_protein_loess_curves_source.tsv	2	cdsn	66.1	0.0982758	37175	30	ok	CDSN	0.0571198	2.15043e-35	6.57074e-35	34.6675	Positive PWAS beta	608	Increasing
Figure 4	a-d	F4_loess_curves	Age-grid LOESS fitted protein trajectories.	figure_source	figure9_metscore2_protein_loess_curves_source.tsv	2	cdsn	66.5833	0.104398	37175	30	ok	CDSN	0.0571198	2.15043e-35	6.57074e-35	34.6675	Positive PWAS beta	608	Increasing
Figure 4	a-d	F4_loess_curves	Age-grid LOESS fitted protein trajectories.	figure_source	figure9_metscore2_protein_loess_curves_source.tsv	2	cdsn	67.0667	0.110621	37175	30	ok	CDSN	0.0571198	2.15043e-35	6.57074e-35	34.6675	Positive PWAS beta	608	Increasing
Figure 4	a-d	F4_loess_curves	Age-grid LOESS fitted protein trajectories.	figure_source	figure9_metscore2_protein_loess_curves_source.tsv	2	cdsn	67.55	0.116949	37175	30	ok	CDSN	0.0571198	2.15043e-35	6.57074e-35	34.6675	Positive PWAS beta	608	Increasing
Figure 4	a-d	F4_loess_curves	Age-grid LOESS fitted protein trajectories.	figure_source	figure9_metscore2_protein_loess_curves_source.tsv	2	cdsn	68.0333	0.123386	37175	30	ok	CDSN	0.0571198	2.15043e-35	6.57074e-35	34.6675	Positive PWAS beta	608	Increasing
Figure 4	a-d	F4_loess_curves	Age-grid LOESS fitted protein trajectories.	figure_source	figure9_metscore2_protein_loess_curves_source.tsv	2	cdsn	68.5167	0.129935	37175	30	ok	CDSN	0.0571198	2.15043e-35	6.57074e-35	34.6675	Positive PWAS beta	608	Increasing
Figure 4	a-d	F4_loess_curves	Age-grid LOESS fitted protein trajectories.	figure_source	figure9_metscore2_protein_loess_curves_source.tsv	2	cdsn	69	0.136593	37175	30	ok	CDSN	0.0571198	2.15043e-35	6.57074e-35	34.6675	Positive PWAS beta	608	Increasing
Figure 4	a-d	F4_loess_curves	Age-grid LOESS fitted protein trajectories.	figure_source	figure9_metscore2_protein_loess_curves_source.tsv	2	ceacam21	40	-0.113217	36833	30	ok	CEACAM21	0.0738254	1.5464e-58	5.97845e-58	57.8107	Positive PWAS beta	608	Increasing
Figure 4	a-d	F4_loess_curves	Age-grid LOESS fitted protein trajectories.	figure_source	figure9_metscore2_protein_loess_curves_source.tsv	2	ceacam21	40.4833	-0.107593	36833	30	ok	CEACAM21	0.0738254	1.5464e-58	5.97845e-58	57.8107	Positive PWAS beta	608	Increasing
Figure 4	a-d	F4_loess_curves	Age-grid LOESS fitted protein trajectories.	figure_source	figure9_metscore2_protein_loess_curves_source.tsv	2	ceacam21	40.9667	-0.102276	36833	30	ok	CEACAM21	0.0738254	1.5464e-58	5.97845e-58	57.8107	Positive PWAS beta	608	Increasing
Figure 4	a-d	F4_loess_curves	Age-grid LOESS fitted protein trajectories.	figure_source	figure9_metscore2_protein_loess_curves_source.tsv	2	ceacam21	41.45	-0.0972582	36833	30	ok	CEACAM21	0.0738254	1.5464e-58	5.97845e-58	57.8107	Positive PWAS beta	608	Increasing
Figure 4	a-d	F4_loess_curves	Age-grid LOESS fitted protein trajectories.	figure_source	figure9_metscore2_protein_loess_curves_source.tsv	2	ceacam21	41.9333	-0.092525	36833	30	ok	CEACAM21	0.0738254	1.5464e-58	5.97845e-58	57.8107	Positive PWAS beta	608	Increasing
Figure 4	a-d	F4_loess_curves	Age-grid LOESS fitted protein trajectories.	figure_source	figure9_metscore2_protein_loess_curves_source.tsv	2	ceacam21	42.4167	-0.0880637	36833	30	ok	CEACAM21	0.0738254	1.5464e-58	5.97845e-58	57.8107	Positive PWAS beta	608	Increasing
Figure 4	a-d	F4_loess_curves	Age-grid LOESS fitted protein trajectories.	figure_source	figure9_metscore2_protein_loess_curves_source.tsv	2	ceacam21	42.9	-0.0838646	36833	30	ok	CEACAM21	0.0738254	1.5464e-58	5.97845e-58	57.8107	Positive PWAS beta	608	Increasing
Figure 4	a-d	F4_loess_curves	Age-grid LOESS fitted protein trajectories.	figure_source	figure9_metscore2_protein_loess_curves_source.tsv	2	ceacam21	43.3833	-0.0799189	36833	30	ok	CEACAM21	0.0738254	1.5464e-58	5.97845e-58	57.8107	Positive PWAS beta	608	Increasing
Figure 4	a-d	F4_loess_curves	Age-grid LOESS fitted protein trajectories.	figure_source	figure9_metscore2_protein_loess_curves_source.tsv	2	ceacam21	43.8667	-0.0762178	36833	30	ok	CEACAM21	0.0738254	1.5464e-58	5.97845e-58	57.8107	Positive PWAS beta	608	Increasing
Figure 4	a-d	F4_loess_curves	Age-grid LOESS fitted protein trajectories.	figure_source	figure9_metscore2_protein_loess_curves_source.tsv	2	ceacam21	44.35	-0.0727529	36833	30	ok	CEACAM21	0.0738254	1.5464e-58	5.97845e-58	57.8107	Positive PWAS beta	608	Increasing
Figure 4	a-d	F4_loess_curves	Age-grid LOESS fitted protein trajectories.	figure_source	figure9_metscore2_protein_loess_curves_source.tsv	2	ceacam21	44.8333	-0.0695172	36833	30	ok	CEACAM21	0.0738254	1.5464e-58	5.97845e-58	57.8107	Positive PWAS beta	608	Increasing
Figure 4	a-d	F4_loess_curves	Age-grid LOESS fitted protein trajectories.	figure_source	figure9_metscore2_protein_loess_curves_source.tsv	2	ceacam21	45.3167	-0.0665055	36833	30	ok	CEACAM21	0.0738254	1.5464e-58	5.97845e-58	57.8107	Positive PWAS beta	608	Increasing
Figure 4	a-d	F4_loess_curves	Age-grid LOESS fitted protein trajectories.	figure_source	figure9_metscore2_protein_loess_curves_source.tsv	2	ceacam21	45.8	-0.0637157	36833	30	ok	CEACAM21	0.0738254	1.5464e-58	5.97845e-58	57.8107	Positive PWAS beta	608	Increasing
Figure 4	a-d	F4_loess_curves	Age-grid LOESS fitted protein trajectories.	figure_source	figure9_metscore2_protein_loess_curves_source.tsv	2	ceacam21	46.2833	-0.0611499	36833	30	ok	CEACAM21	0.0738254	1.5464e-58	5.97845e-58	57.8107	Positive PWAS beta	608	Increasing
Figure 4	a-d	F4_loess_curves	Age-grid LOESS fitted protein trajectories.	figure_source	figure9_metscore2_protein_loess_curves_source.tsv	2	ceacam21	46.7667	-0.0588168	36833	30	ok	CEACAM21	0.0738254	1.5464e-58	5.97845e-58	57.8107	Positive PWAS beta	608	Increasing
Figure 4	a-d	F4_loess_curves	Age-grid LOESS fitted protein trajectories.	figure_source	figure9_metscore2_protein_loess_curves_source.tsv	2	ceacam21	47.25	-0.0567342	36833	30	ok	CEACAM21	0.0738254	1.5464e-58	5.97845e-58	57.8107	Positive PWAS beta	608	Increasing
Figure 4	a-d	F4_loess_curves	Age-grid LOESS fitted protein trajectories.	figure_source	figure9_metscore2_protein_loess_curves_source.tsv	2	ceacam21	47.7333	-0.0549272	36833	30	ok	CEACAM21	0.0738254	1.5464e-58	5.97845e-58	57.8107	Positive PWAS beta	608	Increasing
Figure 4	a-d	F4_loess_curves	Age-grid LOESS fitted protein trajectories.	figure_source	figure9_metscore2_protein_loess_curves_source.tsv	2	ceacam21	48.2167	-0.0534302	36833	30	ok	CEACAM21	0.0738254	1.5464e-58	5.97845e-58	57.8107	Positive PWAS beta	608	Increasing
Figure 4	a-d	F4_loess_curves	Age-grid LOESS fitted protein trajectories.	figure_source	figure9_metscore2_protein_loess_curves_source.tsv	2	ceacam21	48.7	-0.0522856	36833	30	ok	CEACAM21	0.0738254	1.5464e-58	5.97845e-58	57.8107	Positive PWAS beta	608	Increasing
Figure 4	a-d	F4_loess_curves	Age-grid LOESS fitted protein trajectories.	figure_source	figure9_metscore2_protein_loess_curves_source.tsv	2	ceacam21	49.1833	-0.0515399	36833	30	ok	CEACAM21	0.0738254	1.5464e-58	5.97845e-58	57.8107	Positive PWAS beta	608	Increasing
Figure 4	a-d	F4_loess_curves	Age-grid LOESS fitted protein trajectories.	figure_source	figure9_metscore2_protein_loess_curves_source.tsv	2	ceacam21	49.6667	-0.0512239	36833	30	ok	CEACAM21	0.0738254	1.5464e-58	5.97845e-58	57.8107	Positive PWAS beta	608	Increasing
Figure 4	a-d	F4_loess_curves	Age-grid LOESS fitted protein trajectories.	figure_source	figure9_metscore2_protein_loess_curves_source.tsv	2	ceacam21	50.15	-0.0512508	36833	30	ok	CEACAM21	0.0738254	1.5464e-58	5.97845e-58	57.8107	Positive PWAS beta	608	Increasing
Figure 4	a-d	F4_loess_curves	Age-grid LOESS fitted protein trajectories.	figure_source	figure9_metscore2_protein_loess_curves_source.tsv	2	ceacam21	50.6333	-0.0511334	36833	30	ok	CEACAM21	0.0738254	1.5464e-58	5.97845e-58	57.8107	Positive PWAS beta	608	Increasing
Figure 4	a-d	F4_loess_curves	Age-grid LOESS fitted protein trajectories.	figure_source	figure9_metscore2_protein_loess_curves_source.tsv	2	ceacam21	51.1167	-0.0500374	36833	30	ok	CEACAM21	0.0738254	1.5464e-58	5.97845e-58	57.8107	Positive PWAS beta	608	Increasing
Figure 4	a-d	F4_loess_curves	Age-grid LOESS fitted protein trajectories.	figure_source	figure9_metscore2_protein_loess_curves_source.tsv	2	ceacam21	51.6	-0.0488714	36833	30	ok	CEACAM21	0.0738254	1.5464e-58	5.97845e-58	57.8107	Positive PWAS beta	608	Increasing
Figure 4	a-d	F4_loess_curves	Age-grid LOESS fitted protein trajectories.	figure_source	figure9_metscore2_protein_loess_curves_source.tsv	2	ceacam21	52.0833	-0.0460749	36833	30	ok	CEACAM21	0.0738254	1.5464e-58	5.97845e-58	57.8107	Positive PWAS beta	608	Increasing
Figure 4	a-d	F4_loess_curves	Age-grid LOESS fitted protein trajectories.	figure_source	figure9_metscore2_protein_loess_curves_source.tsv	2	ceacam21	52.5667	-0.0439671	36833	30	ok	CEACAM21	0.0738254	1.5464e-58	5.97845e-58	57.8107	Positive PWAS beta	608	Increasing
Figure 4	a-d	F4_loess_curves	Age-grid LOESS fitted protein trajectories.	figure_source	figure9_metscore2_protein_loess_curves_source.tsv	2	ceacam21	53.05	-0.0401464	36833	30	ok	CEACAM21	0.0738254	1.5464e-58	5.97845e-58	57.8107	Positive PWAS beta	608	Increasing
Figure 4	a-d	F4_loess_curves	Age-grid LOESS fitted protein trajectories.	figure_source	figure9_metscore2_protein_loess_curves_source.tsv	2	ceacam21	53.5333	-0.0373104	36833	30	ok	CEACAM21	0.0738254	1.5464e-58	5.97845e-58	57.8107	Positive PWAS beta	608	Increasing
Figure 4	a-d	F4_loess_curves	Age-grid LOESS fitted protein trajectories.	figure_source	figure9_metscore2_protein_loess_curves_source.tsv	2	ceacam21	54.0167	-0.0337434	36833	30	ok	CEACAM21	0.0738254	1.5464e-58	5.97845e-58	57.8107	Positive PWAS beta	608	Increasing
Figure 4	a-d	F4_loess_curves	Age-grid LOESS fitted protein trajectories.	figure_source	figure9_metscore2_protein_loess_curves_source.tsv	2	ceacam21	54.5	-0.0306597	36833	30	ok	CEACAM21	0.0738254	1.5464e-58	5.97845e-58	57.8107	Positive PWAS beta	608	Increasing
Figure 4	a-d	F4_loess_curves	Age-grid LOESS fitted protein trajectories.	figure_source	figure9_metscore2_protein_loess_curves_source.tsv	2	ceacam21	54.9833	-0.02794	36833	30	ok	CEACAM21	0.0738254	1.5464e-58	5.97845e-58	57.8107	Positive PWAS beta	608	Increasing
Figure 4	a-d	F4_loess_curves	Age-grid LOESS fitted protein trajectories.	figure_source	figure9_metscore2_protein_loess_curves_source.tsv	2	ceacam21	55.4667	-0.0251125	36833	30	ok	CEACAM21	0.0738254	1.5464e-58	5.97845e-58	57.8107	Positive PWAS beta	608	Increasing
Figure 4	a-d	F4_loess_curves	Age-grid LOESS fitted protein trajectories.	figure_source	figure9_metscore2_protein_loess_curves_source.tsv	2	ceacam21	55.95	-0.0230042	36833	30	ok	CEACAM21	0.0738254	1.5464e-58	5.97845e-58	57.8107	Positive PWAS beta	608	Increasing
Figure 4	a-d	F4_loess_curves	Age-grid LOESS fitted protein trajectories.	figure_source	figure9_metscore2_protein_loess_curves_source.tsv	2	ceacam21	56.4333	-0.0204621	36833	30	ok	CEACAM21	0.0738254	1.5464e-58	5.97845e-58	57.8107	Positive PWAS beta	608	Increasing
Figure 4	a-d	F4_loess_curves	Age-grid LOESS fitted protein trajectories.	figure_source	figure9_metscore2_protein_loess_curves_source.tsv	2	ceacam21	56.9167	-0.018381	36833	30	ok	CEACAM21	0.0738254	1.5464e-58	5.97845e-58	57.8107	Positive PWAS beta	608	Increasing
Figure 4	a-d	F4_loess_curves	Age-grid LOESS fitted protein trajectories.	figure_source	figure9_metscore2_protein_loess_curves_source.tsv	2	ceacam21	57.4	-0.0154075	36833	30	ok	CEACAM21	0.0738254	1.5464e-58	5.97845e-58	57.8107	Positive PWAS beta	608	Increasing
Figure 4	a-d	F4_loess_curves	Age-grid LOESS fitted protein trajectories.	figure_source	figure9_metscore2_protein_loess_curves_source.tsv	2	ceacam21	57.8833	-0.0123335	36833	30	ok	CEACAM21	0.0738254	1.5464e-58	5.97845e-58	57.8107	Positive PWAS beta	608	Increasing
Figure 4	a-d	F4_loess_curves	Age-grid LOESS fitted protein trajectories.	figure_source	figure9_metscore2_protein_loess_curves_source.tsv	2	ceacam21	58.3667	-0.00825682	36833	30	ok	CEACAM21	0.0738254	1.5464e-58	5.97845e-58	57.8107	Positive PWAS beta	608	Increasing
Figure 4	a-d	F4_loess_curves	Age-grid LOESS fitted protein trajectories.	figure_source	figure9_metscore2_protein_loess_curves_source.tsv	2	ceacam21	58.85	-0.00379381	36833	30	ok	CEACAM21	0.0738254	1.5464e-58	5.97845e-58	57.8107	Positive PWAS beta	608	Increasing
Figure 4	a-d	F4_loess_curves	Age-grid LOESS fitted protein trajectories.	figure_source	figure9_metscore2_protein_loess_curves_source.tsv	2	ceacam21	59.3333	0.00104313	36833	30	ok	CEACAM21	0.0738254	1.5464e-58	5.97845e-58	57.8107	Positive PWAS beta	608	Increasing
Figure 4	a-d	F4_loess_curves	Age-grid LOESS fitted protein trajectories.	figure_source	figure9_metscore2_protein_loess_curves_source.tsv	2	ceacam21	59.8167	0.00600736	36833	30	ok	CEACAM21	0.0738254	1.5464e-58	5.97845e-58	57.8107	Positive PWAS beta	608	Increasing
Figure 4	a-d	F4_loess_curves	Age-grid LOESS fitted protein trajectories.	figure_source	figure9_metscore2_protein_loess_curves_source.tsv	2	ceacam21	60.3	0.0109915	36833	30	ok	CEACAM21	0.0738254	1.5464e-58	5.97845e-58	57.8107	Positive PWAS beta	608	Increasing
Figure 4	a-d	F4_loess_curves	Age-grid LOESS fitted protein trajectories.	figure_source	figure9_metscore2_protein_loess_curves_source.tsv	2	ceacam21	60.7833	0.015995	36833	30	ok	CEACAM21	0.0738254	1.5464e-58	5.97845e-58	57.8107	Positive PWAS beta	608	Increasing
Figure 4	a-d	F4_loess_curves	Age-grid LOESS fitted protein trajectories.	figure_source	figure9_metscore2_protein_loess_curves_source.tsv	2	ceacam21	61.2667	0.021036	36833	30	ok	CEACAM21	0.0738254	1.5464e-58	5.97845e-58	57.8107	Positive PWAS beta	608	Increasing
Figure 4	a-d	F4_loess_curves	Age-grid LOESS fitted protein trajectories.	figure_source	figure9_metscore2_protein_loess_curves_source.tsv	2	ceacam21	61.75	0.0261352	36833	30	ok	CEACAM21	0.0738254	1.5464e-58	5.97845e-58	57.8107	Positive PWAS beta	608	Increasing
Figure 4	a-d	F4_loess_curves	Age-grid LOESS fitted protein trajectories.	figure_source	figure9_metscore2_protein_loess_curves_source.tsv	2	ceacam21	62.2333	0.0313126	36833	30	ok	CEACAM21	0.0738254	1.5464e-58	5.97845e-58	57.8107	Positive PWAS beta	608	Increasing
Figure 4	a-d	F4_loess_curves	Age-grid LOESS fitted protein trajectories.	figure_source	figure9_metscore2_protein_loess_curves_source.tsv	2	ceacam21	62.7167	0.0365879	36833	30	ok	CEACAM21	0.0738254	1.5464e-58	5.97845e-58	57.8107	Positive PWAS beta	608	Increasing
Figure 4	a-d	F4_loess_curves	Age-grid LOESS fitted protein trajectories.	figure_source	figure9_metscore2_protein_loess_curves_source.tsv	2	ceacam21	63.2	0.0419799	36833	30	ok	CEACAM21	0.0738254	1.5464e-58	5.97845e-58	57.8107	Positive PWAS beta	608	Increasing
Figure 4	a-d	F4_loess_curves	Age-grid LOESS fitted protein trajectories.	figure_source	figure9_metscore2_protein_loess_curves_source.tsv	2	ceacam21	63.6833	0.047503	36833	30	ok	CEACAM21	0.0738254	1.5464e-58	5.97845e-58	57.8107	Positive PWAS beta	608	Increasing
Figure 4	a-d	F4_loess_curves	Age-grid LOESS fitted protein trajectories.	figure_source	figure9_metscore2_protein_loess_curves_source.tsv	2	ceacam21	64.1667	0.0531681	36833	30	ok	CEACAM21	0.0738254	1.5464e-58	5.97845e-58	57.8107	Positive PWAS beta	608	Increasing
Figure 4	a-d	F4_loess_curves	Age-grid LOESS fitted protein trajectories.	figure_source	figure9_metscore2_protein_loess_curves_source.tsv	2	ceacam21	64.65	0.0589829	36833	30	ok	CEACAM21	0.0738254	1.5464e-58	5.97845e-58	57.8107	Positive PWAS beta	608	Increasing
Figure 4	a-d	F4_loess_curves	Age-grid LOESS fitted protein trajectories.	figure_source	figure9_metscore2_protein_loess_curves_source.tsv	2	ceacam21	65.1333	0.0649526	36833	30	ok	CEACAM21	0.0738254	1.5464e-58	5.97845e-58	57.8107	Positive PWAS beta	608	Increasing
Figure 4	a-d	F4_loess_curves	Age-grid LOESS fitted protein trajectories.	figure_source	figure9_metscore2_protein_loess_curves_source.tsv	2	ceacam21	65.6167	0.0710803	36833	30	ok	CEACAM21	0.0738254	1.5464e-58	5.97845e-58	57.8107	Positive PWAS beta	608	Increasing
Figure 4	a-d	F4_loess_curves	Age-grid LOESS fitted protein trajectories.	figure_source	figure9_metscore2_protein_loess_curves_source.tsv	2	ceacam21	66.1	0.0773671	36833	30	ok	CEACAM21	0.0738254	1.5464e-58	5.97845e-58	57.8107	Positive PWAS beta	608	Increasing
Figure 4	a-d	F4_loess_curves	Age-grid LOESS fitted protein trajectories.	figure_source	figure9_metscore2_protein_loess_curves_source.tsv	2	ceacam21	66.5833	0.0838122	36833	30	ok	CEACAM21	0.0738254	1.5464e-58	5.97845e-58	57.8107	Positive PWAS beta	608	Increasing
Figure 4	a-d	F4_loess_curves	Age-grid LOESS fitted protein trajectories.	figure_source	figure9_metscore2_protein_loess_curves_source.tsv	2	ceacam21	67.0667	0.0904115	36833	30	ok	CEACAM21	0.0738254	1.5464e-58	5.97845e-58	57.8107	Positive PWAS beta	608	Increasing
Figure 4	a-d	F4_loess_curves	Age-grid LOESS fitted protein trajectories.	figure_source	figure9_metscore2_protein_loess_curves_source.tsv	2	ceacam21	67.55	0.0971599	36833	30	ok	CEACAM21	0.0738254	1.5464e-58	5.97845e-58	57.8107	Positive PWAS beta	608	Increasing
Figure 4	a-d	F4_loess_curves	Age-grid LOESS fitted protein trajectories.	figure_source	figure9_metscore2_protein_loess_curves_source.tsv	2	ceacam21	68.0333	0.104052	36833	30	ok	CEACAM21	0.0738254	1.5464e-58	5.97845e-58	57.8107	Positive PWAS beta	608	Increasing
Figure 4	a-d	F4_loess_curves	Age-grid LOESS fitted protein trajectories.	figure_source	figure9_metscore2_protein_loess_curves_source.tsv	2	ceacam21	68.5167	0.111083	36833	30	ok	CEACAM21	0.0738254	1.5464e-58	5.97845e-58	57.8107	Positive PWAS beta	608	Increasing
Figure 4	a-d	F4_loess_curves	Age-grid LOESS fitted protein trajectories.	figure_source	figure9_metscore2_protein_loess_curves_source.tsv	2	ceacam21	69	0.118253	36833	30	ok	CEACAM21	0.0738254	1.5464e-58	5.97845e-58	57.8107	Positive PWAS beta	608	Increasing
Figure 4	a-d	F4_loess_curves	Age-grid LOESS fitted protein trajectories.	figure_source	figure9_metscore2_protein_loess_curves_source.tsv	2	ceacam5	40	-0.318227	35572	30	ok	CEACAM5	0.0624695	3.56332e-38	1.12781e-37	37.4481	Positive PWAS beta	608	Increasing
Figure 4	a-d	F4_loess_curves	Age-grid LOESS fitted protein trajectories.	figure_source	figure9_metscore2_protein_loess_curves_source.tsv	2	ceacam5	40.4833	-0.307431	35572	30	ok	CEACAM5	0.0624695	3.56332e-38	1.12781e-37	37.4481	Positive PWAS beta	608	Increasing
Figure 4	a-d	F4_loess_curves	Age-grid LOESS fitted protein trajectories.	figure_source	figure9_metscore2_protein_loess_curves_source.tsv	2	ceacam5	40.9667	-0.296683	35572	30	ok	CEACAM5	0.0624695	3.56332e-38	1.12781e-37	37.4481	Positive PWAS beta	608	Increasing
Figure 4	a-d	F4_loess_curves	Age-grid LOESS fitted protein trajectories.	figure_source	figure9_metscore2_protein_loess_curves_source.tsv	2	ceacam5	41.45	-0.285989	35572	30	ok	CEACAM5	0.0624695	3.56332e-38	1.12781e-37	37.4481	Positive PWAS beta	608	Increasing
Figure 4	a-d	F4_loess_curves	Age-grid LOESS fitted protein trajectories.	figure_source	figure9_metscore2_protein_loess_curves_source.tsv	2	ceacam5	41.9333	-0.275351	35572	30	ok	CEACAM5	0.0624695	3.56332e-38	1.12781e-37	37.4481	Positive PWAS beta	608	Increasing
Figure 4	a-d	F4_loess_curves	Age-grid LOESS fitted protein trajectories.	figure_source	figure9_metscore2_protein_loess_curves_source.tsv	2	ceacam5	42.4167	-0.264773	35572	30	ok	CEACAM5	0.0624695	3.56332e-38	1.12781e-37	37.4481	Positive PWAS beta	608	Increasing
Figure 4	a-d	F4_loess_curves	Age-grid LOESS fitted protein trajectories.	figure_source	figure9_metscore2_protein_loess_curves_source.tsv	2	ceacam5	42.9	-0.254255	35572	30	ok	CEACAM5	0.0624695	3.56332e-38	1.12781e-37	37.4481	Positive PWAS beta	608	Increasing
Figure 4	a-d	F4_loess_curves	Age-grid LOESS fitted protein trajectories.	figure_source	figure9_metscore2_protein_loess_curves_source.tsv	2	ceacam5	43.3833	-0.243797	35572	30	ok	CEACAM5	0.0624695	3.56332e-38	1.12781e-37	37.4481	Positive PWAS beta	608	Increasing
Figure 4	a-d	F4_loess_curves	Age-grid LOESS fitted protein trajectories.	figure_source	figure9_metscore2_protein_loess_curves_source.tsv	2	ceacam5	43.8667	-0.233396	35572	30	ok	CEACAM5	0.0624695	3.56332e-38	1.12781e-37	37.4481	Positive PWAS beta	608	Increasing
Figure 4	a-d	F4_loess_curves	Age-grid LOESS fitted protein trajectories.	figure_source	figure9_metscore2_protein_loess_curves_source.tsv	2	ceacam5	44.35	-0.223045	35572	30	ok	CEACAM5	0.0624695	3.56332e-38	1.12781e-37	37.4481	Positive PWAS beta	608	Increasing
Figure 4	a-d	F4_loess_curves	Age-grid LOESS fitted protein trajectories.	figure_source	figure9_metscore2_protein_loess_curves_source.tsv	2	ceacam5	44.8333	-0.212738	35572	30	ok	CEACAM5	0.0624695	3.56332e-38	1.12781e-37	37.4481	Positive PWAS beta	608	Increasing
Figure 4	a-d	F4_loess_curves	Age-grid LOESS fitted protein trajectories.	figure_source	figure9_metscore2_protein_loess_curves_source.tsv	2	ceacam5	45.3167	-0.202467	35572	30	ok	CEACAM5	0.0624695	3.56332e-38	1.12781e-37	37.4481	Positive PWAS beta	608	Increasing
Figure 4	a-d	F4_loess_curves	Age-grid LOESS fitted protein trajectories.	figure_source	figure9_metscore2_protein_loess_curves_source.tsv	2	ceacam5	45.8	-0.192226	35572	30	ok	CEACAM5	0.0624695	3.56332e-38	1.12781e-37	37.4481	Positive PWAS beta	608	Increasing
Figure 4	a-d	F4_loess_curves	Age-grid LOESS fitted protein trajectories.	figure_source	figure9_metscore2_protein_loess_curves_source.tsv	2	ceacam5	46.2833	-0.182009	35572	30	ok	CEACAM5	0.0624695	3.56332e-38	1.12781e-37	37.4481	Positive PWAS beta	608	Increasing
Figure 4	a-d	F4_loess_curves	Age-grid LOESS fitted protein trajectories.	figure_source	figure9_metscore2_protein_loess_curves_source.tsv	2	ceacam5	46.7667	-0.171818	35572	30	ok	CEACAM5	0.0624695	3.56332e-38	1.12781e-37	37.4481	Positive PWAS beta	608	Increasing
Figure 4	a-d	F4_loess_curves	Age-grid LOESS fitted protein trajectories.	figure_source	figure9_metscore2_protein_loess_curves_source.tsv	2	ceacam5	47.25	-0.161658	35572	30	ok	CEACAM5	0.0624695	3.56332e-38	1.12781e-37	37.4481	Positive PWAS beta	608	Increasing
Figure 4	a-d	F4_loess_curves	Age-grid LOESS fitted protein trajectories.	figure_source	figure9_metscore2_protein_loess_curves_source.tsv	2	ceacam5	47.7333	-0.151545	35572	30	ok	CEACAM5	0.0624695	3.56332e-38	1.12781e-37	37.4481	Positive PWAS beta	608	Increasing
Figure 4	a-d	F4_loess_curves	Age-grid LOESS fitted protein trajectories.	figure_source	figure9_metscore2_protein_loess_curves_source.tsv	2	ceacam5	48.2167	-0.141502	35572	30	ok	CEACAM5	0.0624695	3.56332e-38	1.12781e-37	37.4481	Positive PWAS beta	608	Increasing
Figure 4	a-d	F4_loess_curves	Age-grid LOESS fitted protein trajectories.	figure_source	figure9_metscore2_protein_loess_curves_source.tsv	2	ceacam5	48.7	-0.131564	35572	30	ok	CEACAM5	0.0624695	3.56332e-38	1.12781e-37	37.4481	Positive PWAS beta	608	Increasing
Figure 4	a-d	F4_loess_curves	Age-grid LOESS fitted protein trajectories.	figure_source	figure9_metscore2_protein_loess_curves_source.tsv	2	ceacam5	49.1833	-0.121795	35572	30	ok	CEACAM5	0.0624695	3.56332e-38	1.12781e-37	37.4481	Positive PWAS beta	608	Increasing
Figure 4	a-d	F4_loess_curves	Age-grid LOESS fitted protein trajectories.	figure_source	figure9_metscore2_protein_loess_curves_source.tsv	2	ceacam5	49.6667	-0.112296	35572	30	ok	CEACAM5	0.0624695	3.56332e-38	1.12781e-37	37.4481	Positive PWAS beta	608	Increasing
Figure 4	a-d	F4_loess_curves	Age-grid LOESS fitted protein trajectories.	figure_source	figure9_metscore2_protein_loess_curves_source.tsv	2	ceacam5	50.15	-0.103233	35572	30	ok	CEACAM5	0.0624695	3.56332e-38	1.12781e-37	37.4481	Positive PWAS beta	608	Increasing
Figure 4	a-d	F4_loess_curves	Age-grid LOESS fitted protein trajectories.	figure_source	figure9_metscore2_protein_loess_curves_source.tsv	2	ceacam5	50.6333	-0.0945913	35572	30	ok	CEACAM5	0.0624695	3.56332e-38	1.12781e-37	37.4481	Positive PWAS beta	608	Increasing
Figure 4	a-d	F4_loess_curves	Age-grid LOESS fitted protein trajectories.	figure_source	figure9_metscore2_protein_loess_curves_source.tsv	2	ceacam5	51.1167	-0.0861957	35572	30	ok	CEACAM5	0.0624695	3.56332e-38	1.12781e-37	37.4481	Positive PWAS beta	608	Increasing
Figure 4	a-d	F4_loess_curves	Age-grid LOESS fitted protein trajectories.	figure_source	figure9_metscore2_protein_loess_curves_source.tsv	2	ceacam5	51.6	-0.078067	35572	30	ok	CEACAM5	0.0624695	3.56332e-38	1.12781e-37	37.4481	Positive PWAS beta	608	Increasing
Figure 4	a-d	F4_loess_curves	Age-grid LOESS fitted protein trajectories.	figure_source	figure9_metscore2_protein_loess_curves_source.tsv	2	ceacam5	52.0833	-0.070307	35572	30	ok	CEACAM5	0.0624695	3.56332e-38	1.12781e-37	37.4481	Positive PWAS beta	608	Increasing
Figure 4	a-d	F4_loess_curves	Age-grid LOESS fitted protein trajectories.	figure_source	figure9_metscore2_protein_loess_curves_source.tsv	2	ceacam5	52.5667	-0.0621216	35572	30	ok	CEACAM5	0.0624695	3.56332e-38	1.12781e-37	37.4481	Positive PWAS beta	608	Increasing
Figure 4	a-d	F4_loess_curves	Age-grid LOESS fitted protein trajectories.	figure_source	figure9_metscore2_protein_loess_curves_source.tsv	2	ceacam5	53.05	-0.0551081	35572	30	ok	CEACAM5	0.0624695	3.56332e-38	1.12781e-37	37.4481	Positive PWAS beta	608	Increasing
Figure 4	a-d	F4_loess_curves	Age-grid LOESS fitted protein trajectories.	figure_source	figure9_metscore2_protein_loess_curves_source.tsv	2	ceacam5	53.5333	-0.0465331	35572	30	ok	CEACAM5	0.0624695	3.56332e-38	1.12781e-37	37.4481	Positive PWAS beta	608	Increasing
Figure 4	a-d	F4_loess_curves	Age-grid LOESS fitted protein trajectories.	figure_source	figure9_metscore2_protein_loess_curves_source.tsv	2	ceacam5	54.0167	-0.0406923	35572	30	ok	CEACAM5	0.0624695	3.56332e-38	1.12781e-37	37.4481	Positive PWAS beta	608	Increasing
Figure 4	a-d	F4_loess_curves	Age-grid LOESS fitted protein trajectories.	figure_source	figure9_metscore2_protein_loess_curves_source.tsv	2	ceacam5	54.5	-0.0322489	35572	30	ok	CEACAM5	0.0624695	3.56332e-38	1.12781e-37	37.4481	Positive PWAS beta	608	Increasing
Figure 4	a-d	F4_loess_curves	Age-grid LOESS fitted protein trajectories.	figure_source	figure9_metscore2_protein_loess_curves_source.tsv	2	ceacam5	54.9833	-0.0273698	35572	30	ok	CEACAM5	0.0624695	3.56332e-38	1.12781e-37	37.4481	Positive PWAS beta	608	Increasing
Figure 4	a-d	F4_loess_curves	Age-grid LOESS fitted protein trajectories.	figure_source	figure9_metscore2_protein_loess_curves_source.tsv	2	ceacam5	55.4667	-0.0202937	35572	30	ok	CEACAM5	0.0624695	3.56332e-38	1.12781e-37	37.4481	Positive PWAS beta	608	Increasing
Figure 4	a-d	F4_loess_curves	Age-grid LOESS fitted protein trajectories.	figure_source	figure9_metscore2_protein_loess_curves_source.tsv	2	ceacam5	55.95	-0.0149457	35572	30	ok	CEACAM5	0.0624695	3.56332e-38	1.12781e-37	37.4481	Positive PWAS beta	608	Increasing
Figure 4	a-d	F4_loess_curves	Age-grid LOESS fitted protein trajectories.	figure_source	figure9_metscore2_protein_loess_curves_source.tsv	2	ceacam5	56.4333	-0.00925905	35572	30	ok	CEACAM5	0.0624695	3.56332e-38	1.12781e-37	37.4481	Positive PWAS beta	608	Increasing
Figure 4	a-d	F4_loess_curves	Age-grid LOESS fitted protein trajectories.	figure_source	figure9_metscore2_protein_loess_curves_source.tsv	2	ceacam5	56.9167	-0.00277653	35572	30	ok	CEACAM5	0.0624695	3.56332e-38	1.12781e-37	37.4481	Positive PWAS beta	608	Increasing
Figure 4	a-d	F4_loess_curves	Age-grid LOESS fitted protein trajectories.	figure_source	figure9_metscore2_protein_loess_curves_source.tsv	2	ceacam5	57.4	0.00260213	35572	30	ok	CEACAM5	0.0624695	3.56332e-38	1.12781e-37	37.4481	Positive PWAS beta	608	Increasing
Figure 4	a-d	F4_loess_curves	Age-grid LOESS fitted protein trajectories.	figure_source	figure9_metscore2_protein_loess_curves_source.tsv	2	ceacam5	57.8833	0.0096085	35572	30	ok	CEACAM5	0.0624695	3.56332e-38	1.12781e-37	37.4481	Positive PWAS beta	608	Increasing
Figure 4	a-d	F4_loess_curves	Age-grid LOESS fitted protein trajectories.	figure_source	figure9_metscore2_protein_loess_curves_source.tsv	2	ceacam5	58.3667	0.0155439	35572	30	ok	CEACAM5	0.0624695	3.56332e-38	1.12781e-37	37.4481	Positive PWAS beta	608	Increasing
Figure 4	a-d	F4_loess_curves	Age-grid LOESS fitted protein trajectories.	figure_source	figure9_metscore2_protein_loess_curves_source.tsv	2	ceacam5	58.85	0.022787	35572	30	ok	CEACAM5	0.0624695	3.56332e-38	1.12781e-37	37.4481	Positive PWAS beta	608	Increasing
Figure 4	a-d	F4_loess_curves	Age-grid LOESS fitted protein trajectories.	figure_source	figure9_metscore2_protein_loess_curves_source.tsv	2	ceacam5	59.3333	0.0306247	35572	30	ok	CEACAM5	0.0624695	3.56332e-38	1.12781e-37	37.4481	Positive PWAS beta	608	Increasing
Figure 4	a-d	F4_loess_curves	Age-grid LOESS fitted protein trajectories.	figure_source	figure9_metscore2_protein_loess_curves_source.tsv	2	ceacam5	59.8167	0.0386945	35572	30	ok	CEACAM5	0.0624695	3.56332e-38	1.12781e-37	37.4481	Positive PWAS beta	608	Increasing
Figure 4	a-d	F4_loess_curves	Age-grid LOESS fitted protein trajectories.	figure_source	figure9_metscore2_protein_loess_curves_source.tsv	2	ceacam5	60.3	0.0470307	35572	30	ok	CEACAM5	0.0624695	3.56332e-38	1.12781e-37	37.4481	Positive PWAS beta	608	Increasing
Figure 4	a-d	F4_loess_curves	Age-grid LOESS fitted protein trajectories.	figure_source	figure9_metscore2_protein_loess_curves_source.tsv	2	ceacam5	60.7833	0.0556396	35572	30	ok	CEACAM5	0.0624695	3.56332e-38	1.12781e-37	37.4481	Positive PWAS beta	608	Increasing
Figure 4	a-d	F4_loess_curves	Age-grid LOESS fitted protein trajectories.	figure_source	figure9_metscore2_protein_loess_curves_source.tsv	2	ceacam5	61.2667	0.0645231	35572	30	ok	CEACAM5	0.0624695	3.56332e-38	1.12781e-37	37.4481	Positive PWAS beta	608	Increasing
Figure 4	a-d	F4_loess_curves	Age-grid LOESS fitted protein trajectories.	figure_source	figure9_metscore2_protein_loess_curves_source.tsv	2	ceacam5	61.75	0.0736829	35572	30	ok	CEACAM5	0.0624695	3.56332e-38	1.12781e-37	37.4481	Positive PWAS beta	608	Increasing
Figure 4	a-d	F4_loess_curves	Age-grid LOESS fitted protein trajectories.	figure_source	figure9_metscore2_protein_loess_curves_source.tsv	2	ceacam5	62.2333	0.0831197	35572	30	ok	CEACAM5	0.0624695	3.56332e-38	1.12781e-37	37.4481	Positive PWAS beta	608	Increasing
Figure 4	a-d	F4_loess_curves	Age-grid LOESS fitted protein trajectories.	figure_source	figure9_metscore2_protein_loess_curves_source.tsv	2	ceacam5	62.7167	0.0928332	35572	30	ok	CEACAM5	0.0624695	3.56332e-38	1.12781e-37	37.4481	Positive PWAS beta	608	Increasing
Figure 4	a-d	F4_loess_curves	Age-grid LOESS fitted protein trajectories.	figure_source	figure9_metscore2_protein_loess_curves_source.tsv	2	ceacam5	63.2	0.102821	35572	30	ok	CEACAM5	0.0624695	3.56332e-38	1.12781e-37	37.4481	Positive PWAS beta	608	Increasing
Figure 4	a-d	F4_loess_curves	Age-grid LOESS fitted protein trajectories.	figure_source	figure9_metscore2_protein_loess_curves_source.tsv	2	ceacam5	63.6833	0.11308	35572	30	ok	CEACAM5	0.0624695	3.56332e-38	1.12781e-37	37.4481	Positive PWAS beta	608	Increasing
Figure 4	a-d	F4_loess_curves	Age-grid LOESS fitted protein trajectories.	figure_source	figure9_metscore2_protein_loess_curves_source.tsv	2	ceacam5	64.1667	0.123604	35572	30	ok	CEACAM5	0.0624695	3.56332e-38	1.12781e-37	37.4481	Positive PWAS beta	608	Increasing
Figure 4	a-d	F4_loess_curves	Age-grid LOESS fitted protein trajectories.	figure_source	figure9_metscore2_protein_loess_curves_source.tsv	2	ceacam5	64.65	0.134386	35572	30	ok	CEACAM5	0.0624695	3.56332e-38	1.12781e-37	37.4481	Positive PWAS beta	608	Increasing
Figure 4	a-d	F4_loess_curves	Age-grid LOESS fitted protein trajectories.	figure_source	figure9_metscore2_protein_loess_curves_source.tsv	2	ceacam5	65.1333	0.145418	35572	30	ok	CEACAM5	0.0624695	3.56332e-38	1.12781e-37	37.4481	Positive PWAS beta	608	Increasing
Figure 4	a-d	F4_loess_curves	Age-grid LOESS fitted protein trajectories.	figure_source	figure9_metscore2_protein_loess_curves_source.tsv	2	ceacam5	65.6167	0.156694	35572	30	ok	CEACAM5	0.0624695	3.56332e-38	1.12781e-37	37.4481	Positive PWAS beta	608	Increasing
Figure 4	a-d	F4_loess_curves	Age-grid LOESS fitted protein trajectories.	figure_source	figure9_metscore2_protein_loess_curves_source.tsv	2	ceacam5	66.1	0.168209	35572	30	ok	CEACAM5	0.0624695	3.56332e-38	1.12781e-37	37.4481	Positive PWAS beta	608	Increasing
Figure 4	a-d	F4_loess_curves	Age-grid LOESS fitted protein trajectories.	figure_source	figure9_metscore2_protein_loess_curves_source.tsv	2	ceacam5	66.5833	0.179961	35572	30	ok	CEACAM5	0.0624695	3.56332e-38	1.12781e-37	37.4481	Positive PWAS beta	608	Increasing
Figure 4	a-d	F4_loess_curves	Age-grid LOESS fitted protein trajectories.	figure_source	figure9_metscore2_protein_loess_curves_source.tsv	2	ceacam5	67.0667	0.191951	35572	30	ok	CEACAM5	0.0624695	3.56332e-38	1.12781e-37	37.4481	Positive PWAS beta	608	Increasing
Figure 4	a-d	F4_loess_curves	Age-grid LOESS fitted protein trajectories.	figure_source	figure9_metscore2_protein_loess_curves_source.tsv	2	ceacam5	67.55	0.204182	35572	30	ok	CEACAM5	0.0624695	3.56332e-38	1.12781e-37	37.4481	Positive PWAS beta	608	Increasing
Figure 4	a-d	F4_loess_curves	Age-grid LOESS fitted protein trajectories.	figure_source	figure9_metscore2_protein_loess_curves_source.tsv	2	ceacam5	68.0333	0.216653	35572	30	ok	CEACAM5	0.0624695	3.56332e-38	1.12781e-37	37.4481	Positive PWAS beta	608	Increasing
Figure 4	a-d	F4_loess_curves	Age-grid LOESS fitted protein trajectories.	figure_source	figure9_metscore2_protein_loess_curves_source.tsv	2	ceacam5	68.5167	0.229365	35572	30	ok	CEACAM5	0.0624695	3.56332e-38	1.12781e-37	37.4481	Positive PWAS beta	608	Increasing
Figure 4	a-d	F4_loess_curves	Age-grid LOESS fitted protein trajectories.	figure_source	figure9_metscore2_protein_loess_curves_source.tsv	2	ceacam5	69	0.242315	35572	30	ok	CEACAM5	0.0624695	3.56332e-38	1.12781e-37	37.4481	Positive PWAS beta	608	Increasing
Figure 4	a-d	F4_loess_curves	Age-grid LOESS fitted protein trajectories.	figure_source	figure9_metscore2_protein_loess_curves_source.tsv	2	ceacam6	40	-0.127809	32266	30	ok	CEACAM6	0.0911657	7.53805e-78	3.44952e-77	77.1227	Positive PWAS beta	608	Increasing
Figure 4	a-d	F4_loess_curves	Age-grid LOESS fitted protein trajectories.	figure_source	figure9_metscore2_protein_loess_curves_source.tsv	2	ceacam6	40.4833	-0.123535	32266	30	ok	CEACAM6	0.0911657	7.53805e-78	3.44952e-77	77.1227	Positive PWAS beta	608	Increasing
Figure 4	a-d	F4_loess_curves	Age-grid LOESS fitted protein trajectories.	figure_source	figure9_metscore2_protein_loess_curves_source.tsv	2	ceacam6	40.9667	-0.119345	32266	30	ok	CEACAM6	0.0911657	7.53805e-78	3.44952e-77	77.1227	Positive PWAS beta	608	Increasing
Figure 4	a-d	F4_loess_curves	Age-grid LOESS fitted protein trajectories.	figure_source	figure9_metscore2_protein_loess_curves_source.tsv	2	ceacam6	41.45	-0.115248	32266	30	ok	CEACAM6	0.0911657	7.53805e-78	3.44952e-77	77.1227	Positive PWAS beta	608	Increasing
Figure 4	a-d	F4_loess_curves	Age-grid LOESS fitted protein trajectories.	figure_source	figure9_metscore2_protein_loess_curves_source.tsv	2	ceacam6	41.9333	-0.111253	32266	30	ok	CEACAM6	0.0911657	7.53805e-78	3.44952e-77	77.1227	Positive PWAS beta	608	Increasing
Figure 4	a-d	F4_loess_curves	Age-grid LOESS fitted protein trajectories.	figure_source	figure9_metscore2_protein_loess_curves_source.tsv	2	ceacam6	42.4167	-0.10737	32266	30	ok	CEACAM6	0.0911657	7.53805e-78	3.44952e-77	77.1227	Positive PWAS beta	608	Increasing
Figure 4	a-d	F4_loess_curves	Age-grid LOESS fitted protein trajectories.	figure_source	figure9_metscore2_protein_loess_curves_source.tsv	2	ceacam6	42.9	-0.103604	32266	30	ok	CEACAM6	0.0911657	7.53805e-78	3.44952e-77	77.1227	Positive PWAS beta	608	Increasing
Figure 4	a-d	F4_loess_curves	Age-grid LOESS fitted protein trajectories.	figure_source	figure9_metscore2_protein_loess_curves_source.tsv	2	ceacam6	43.3833	-0.0999587	32266	30	ok	CEACAM6	0.0911657	7.53805e-78	3.44952e-77	77.1227	Positive PWAS beta	608	Increasing
Figure 4	a-d	F4_loess_curves	Age-grid LOESS fitted protein trajectories.	figure_source	figure9_metscore2_protein_loess_curves_source.tsv	2	ceacam6	43.8667	-0.0964323	32266	30	ok	CEACAM6	0.0911657	7.53805e-78	3.44952e-77	77.1227	Positive PWAS beta	608	Increasing
Figure 4	a-d	F4_loess_curves	Age-grid LOESS fitted protein trajectories.	figure_source	figure9_metscore2_protein_loess_curves_source.tsv	2	ceacam6	44.35	-0.0930175	32266	30	ok	CEACAM6	0.0911657	7.53805e-78	3.44952e-77	77.1227	Positive PWAS beta	608	Increasing
Figure 4	a-d	F4_loess_curves	Age-grid LOESS fitted protein trajectories.	figure_source	figure9_metscore2_protein_loess_curves_source.tsv	2	ceacam6	44.8333	-0.0897046	32266	30	ok	CEACAM6	0.0911657	7.53805e-78	3.44952e-77	77.1227	Positive PWAS beta	608	Increasing
Figure 4	a-d	F4_loess_curves	Age-grid LOESS fitted protein trajectories.	figure_source	figure9_metscore2_protein_loess_curves_source.tsv	2	ceacam6	45.3167	-0.0864808	32266	30	ok	CEACAM6	0.0911657	7.53805e-78	3.44952e-77	77.1227	Positive PWAS beta	608	Increasing
Figure 4	a-d	F4_loess_curves	Age-grid LOESS fitted protein trajectories.	figure_source	figure9_metscore2_protein_loess_curves_source.tsv	2	ceacam6	45.8	-0.0833325	32266	30	ok	CEACAM6	0.0911657	7.53805e-78	3.44952e-77	77.1227	Positive PWAS beta	608	Increasing
Figure 4	a-d	F4_loess_curves	Age-grid LOESS fitted protein trajectories.	figure_source	figure9_metscore2_protein_loess_curves_source.tsv	2	ceacam6	46.2833	-0.0802445	32266	30	ok	CEACAM6	0.0911657	7.53805e-78	3.44952e-77	77.1227	Positive PWAS beta	608	Increasing
Figure 4	a-d	F4_loess_curves	Age-grid LOESS fitted protein trajectories.	figure_source	figure9_metscore2_protein_loess_curves_source.tsv	2	ceacam6	46.7667	-0.0771992	32266	30	ok	CEACAM6	0.0911657	7.53805e-78	3.44952e-77	77.1227	Positive PWAS beta	608	Increasing
Figure 4	a-d	F4_loess_curves	Age-grid LOESS fitted protein trajectories.	figure_source	figure9_metscore2_protein_loess_curves_source.tsv	2	ceacam6	47.25	-0.0741774	32266	30	ok	CEACAM6	0.0911657	7.53805e-78	3.44952e-77	77.1227	Positive PWAS beta	608	Increasing
Figure 4	a-d	F4_loess_curves	Age-grid LOESS fitted protein trajectories.	figure_source	figure9_metscore2_protein_loess_curves_source.tsv	2	ceacam6	47.7333	-0.0711645	32266	30	ok	CEACAM6	0.0911657	7.53805e-78	3.44952e-77	77.1227	Positive PWAS beta	608	Increasing
Figure 4	a-d	F4_loess_curves	Age-grid LOESS fitted protein trajectories.	figure_source	figure9_metscore2_protein_loess_curves_source.tsv	2	ceacam6	48.2167	-0.0681565	32266	30	ok	CEACAM6	0.0911657	7.53805e-78	3.44952e-77	77.1227	Positive PWAS beta	608	Increasing
Figure 4	a-d	F4_loess_curves	Age-grid LOESS fitted protein trajectories.	figure_source	figure9_metscore2_protein_loess_curves_source.tsv	2	ceacam6	48.7	-0.0651678	32266	30	ok	CEACAM6	0.0911657	7.53805e-78	3.44952e-77	77.1227	Positive PWAS beta	608	Increasing
Figure 4	a-d	F4_loess_curves	Age-grid LOESS fitted protein trajectories.	figure_source	figure9_metscore2_protein_loess_curves_source.tsv	2	ceacam6	49.1833	-0.0622517	32266	30	ok	CEACAM6	0.0911657	7.53805e-78	3.44952e-77	77.1227	Positive PWAS beta	608	Increasing
Figure 4	a-d	F4_loess_curves	Age-grid LOESS fitted protein trajectories.	figure_source	figure9_metscore2_protein_loess_curves_source.tsv	2	ceacam6	49.6667	-0.0595485	32266	30	ok	CEACAM6	0.0911657	7.53805e-78	3.44952e-77	77.1227	Positive PWAS beta	608	Increasing
Figure 4	a-d	F4_loess_curves	Age-grid LOESS fitted protein trajectories.	figure_source	figure9_metscore2_protein_loess_curves_source.tsv	2	ceacam6	50.15	-0.0573531	32266	30	ok	CEACAM6	0.0911657	7.53805e-78	3.44952e-77	77.1227	Positive PWAS beta	608	Increasing
Figure 4	a-d	F4_loess_curves	Age-grid LOESS fitted protein trajectories.	figure_source	figure9_metscore2_protein_loess_curves_source.tsv	2	ceacam6	50.6333	-0.0558432	32266	30	ok	CEACAM6	0.0911657	7.53805e-78	3.44952e-77	77.1227	Positive PWAS beta	608	Increasing
Figure 4	a-d	F4_loess_curves	Age-grid LOESS fitted protein trajectories.	figure_source	figure9_metscore2_protein_loess_curves_source.tsv	2	ceacam6	51.1167	-0.0538112	32266	30	ok	CEACAM6	0.0911657	7.53805e-78	3.44952e-77	77.1227	Positive PWAS beta	608	Increasing
Figure 4	a-d	F4_loess_curves	Age-grid LOESS fitted protein trajectories.	figure_source	figure9_metscore2_protein_loess_curves_source.tsv	2	ceacam6	51.6	-0.0524352	32266	30	ok	CEACAM6	0.0911657	7.53805e-78	3.44952e-77	77.1227	Positive PWAS beta	608	Increasing
Figure 4	a-d	F4_loess_curves	Age-grid LOESS fitted protein trajectories.	figure_source	figure9_metscore2_protein_loess_curves_source.tsv	2	ceacam6	52.0833	-0.0496164	32266	30	ok	CEACAM6	0.0911657	7.53805e-78	3.44952e-77	77.1227	Positive PWAS beta	608	Increasing
Figure 4	a-d	F4_loess_curves	Age-grid LOESS fitted protein trajectories.	figure_source	figure9_metscore2_protein_loess_curves_source.tsv	2	ceacam6	52.5667	-0.0481822	32266	30	ok	CEACAM6	0.0911657	7.53805e-78	3.44952e-77	77.1227	Positive PWAS beta	608	Increasing
Figure 4	a-d	F4_loess_curves	Age-grid LOESS fitted protein trajectories.	figure_source	figure9_metscore2_protein_loess_curves_source.tsv	2	ceacam6	53.05	-0.0453177	32266	30	ok	CEACAM6	0.0911657	7.53805e-78	3.44952e-77	77.1227	Positive PWAS beta	608	Increasing
Figure 4	a-d	F4_loess_curves	Age-grid LOESS fitted protein trajectories.	figure_source	figure9_metscore2_protein_loess_curves_source.tsv	2	ceacam6	53.5333	-0.0434029	32266	30	ok	CEACAM6	0.0911657	7.53805e-78	3.44952e-77	77.1227	Positive PWAS beta	608	Increasing
Figure 4	a-d	F4_loess_curves	Age-grid LOESS fitted protein trajectories.	figure_source	figure9_metscore2_protein_loess_curves_source.tsv	2	ceacam6	54.0167	-0.041067	32266	30	ok	CEACAM6	0.0911657	7.53805e-78	3.44952e-77	77.1227	Positive PWAS beta	608	Increasing
Figure 4	a-d	F4_loess_curves	Age-grid LOESS fitted protein trajectories.	figure_source	figure9_metscore2_protein_loess_curves_source.tsv	2	ceacam6	54.5	-0.0386604	32266	30	ok	CEACAM6	0.0911657	7.53805e-78	3.44952e-77	77.1227	Positive PWAS beta	608	Increasing
Figure 4	a-d	F4_loess_curves	Age-grid LOESS fitted protein trajectories.	figure_source	figure9_metscore2_protein_loess_curves_source.tsv	2	ceacam6	54.9833	-0.0370714	32266	30	ok	CEACAM6	0.0911657	7.53805e-78	3.44952e-77	77.1227	Positive PWAS beta	608	Increasing
Figure 4	a-d	F4_loess_curves	Age-grid LOESS fitted protein trajectories.	figure_source	figure9_metscore2_protein_loess_curves_source.tsv	2	ceacam6	55.4667	-0.034305	32266	30	ok	CEACAM6	0.0911657	7.53805e-78	3.44952e-77	77.1227	Positive PWAS beta	608	Increasing
Figure 4	a-d	F4_loess_curves	Age-grid LOESS fitted protein trajectories.	figure_source	figure9_metscore2_protein_loess_curves_source.tsv	2	ceacam6	55.95	-0.0325546	32266	30	ok	CEACAM6	0.0911657	7.53805e-78	3.44952e-77	77.1227	Positive PWAS beta	608	Increasing
Figure 4	a-d	F4_loess_curves	Age-grid LOESS fitted protein trajectories.	figure_source	figure9_metscore2_protein_loess_curves_source.tsv	2	ceacam6	56.4333	-0.0291534	32266	30	ok	CEACAM6	0.0911657	7.53805e-78	3.44952e-77	77.1227	Positive PWAS beta	608	Increasing
Figure 4	a-d	F4_loess_curves	Age-grid LOESS fitted protein trajectories.	figure_source	figure9_metscore2_protein_loess_curves_source.tsv	2	ceacam6	56.9167	-0.0256315	32266	30	ok	CEACAM6	0.0911657	7.53805e-78	3.44952e-77	77.1227	Positive PWAS beta	608	Increasing
Figure 4	a-d	F4_loess_curves	Age-grid LOESS fitted protein trajectories.	figure_source	figure9_metscore2_protein_loess_curves_source.tsv	2	ceacam6	57.4	-0.0212482	32266	30	ok	CEACAM6	0.0911657	7.53805e-78	3.44952e-77	77.1227	Positive PWAS beta	608	Increasing
Figure 4	a-d	F4_loess_curves	Age-grid LOESS fitted protein trajectories.	figure_source	figure9_metscore2_protein_loess_curves_source.tsv	2	ceacam6	57.8833	-0.0160429	32266	30	ok	CEACAM6	0.0911657	7.53805e-78	3.44952e-77	77.1227	Positive PWAS beta	608	Increasing
Figure 4	a-d	F4_loess_curves	Age-grid LOESS fitted protein trajectories.	figure_source	figure9_metscore2_protein_loess_curves_source.tsv	2	ceacam6	58.3667	-0.0107211	32266	30	ok	CEACAM6	0.0911657	7.53805e-78	3.44952e-77	77.1227	Positive PWAS beta	608	Increasing
Figure 4	a-d	F4_loess_curves	Age-grid LOESS fitted protein trajectories.	figure_source	figure9_metscore2_protein_loess_curves_source.tsv	2	ceacam6	58.85	-0.00488048	32266	30	ok	CEACAM6	0.0911657	7.53805e-78	3.44952e-77	77.1227	Positive PWAS beta	608	Increasing
Figure 4	a-d	F4_loess_curves	Age-grid LOESS fitted protein trajectories.	figure_source	figure9_metscore2_protein_loess_curves_source.tsv	2	ceacam6	59.3333	0.000888902	32266	30	ok	CEACAM6	0.0911657	7.53805e-78	3.44952e-77	77.1227	Positive PWAS beta	608	Increasing
Figure 4	a-d	F4_loess_curves	Age-grid LOESS fitted protein trajectories.	figure_source	figure9_metscore2_protein_loess_curves_source.tsv	2	ceacam6	59.8167	0.00643595	32266	30	ok	CEACAM6	0.0911657	7.53805e-78	3.44952e-77	77.1227	Positive PWAS beta	608	Increasing
Figure 4	a-d	F4_loess_curves	Age-grid LOESS fitted protein trajectories.	figure_source	figure9_metscore2_protein_loess_curves_source.tsv	2	ceacam6	60.3	0.0119554	32266	30	ok	CEACAM6	0.0911657	7.53805e-78	3.44952e-77	77.1227	Positive PWAS beta	608	Increasing
Figure 4	a-d	F4_loess_curves	Age-grid LOESS fitted protein trajectories.	figure_source	figure9_metscore2_protein_loess_curves_source.tsv	2	ceacam6	60.7833	0.0175675	32266	30	ok	CEACAM6	0.0911657	7.53805e-78	3.44952e-77	77.1227	Positive PWAS beta	608	Increasing
Figure 4	a-d	F4_loess_curves	Age-grid LOESS fitted protein trajectories.	figure_source	figure9_metscore2_protein_loess_curves_source.tsv	2	ceacam6	61.2667	0.0233372	32266	30	ok	CEACAM6	0.0911657	7.53805e-78	3.44952e-77	77.1227	Positive PWAS beta	608	Increasing
Figure 4	a-d	F4_loess_curves	Age-grid LOESS fitted protein trajectories.	figure_source	figure9_metscore2_protein_loess_curves_source.tsv	2	ceacam6	61.75	0.029305	32266	30	ok	CEACAM6	0.0911657	7.53805e-78	3.44952e-77	77.1227	Positive PWAS beta	608	Increasing
Figure 4	a-d	F4_loess_curves	Age-grid LOESS fitted protein trajectories.	figure_source	figure9_metscore2_protein_loess_curves_source.tsv	2	ceacam6	62.2333	0.0354986	32266	30	ok	CEACAM6	0.0911657	7.53805e-78	3.44952e-77	77.1227	Positive PWAS beta	608	Increasing
Figure 4	a-d	F4_loess_curves	Age-grid LOESS fitted protein trajectories.	figure_source	figure9_metscore2_protein_loess_curves_source.tsv	2	ceacam6	62.7167	0.0419345	32266	30	ok	CEACAM6	0.0911657	7.53805e-78	3.44952e-77	77.1227	Positive PWAS beta	608	Increasing
Figure 4	a-d	F4_loess_curves	Age-grid LOESS fitted protein trajectories.	figure_source	figure9_metscore2_protein_loess_curves_source.tsv	2	ceacam6	63.2	0.0486222	32266	30	ok	CEACAM6	0.0911657	7.53805e-78	3.44952e-77	77.1227	Positive PWAS beta	608	Increasing
Figure 4	a-d	F4_loess_curves	Age-grid LOESS fitted protein trajectories.	figure_source	figure9_metscore2_protein_loess_curves_source.tsv	2	ceacam6	63.6833	0.0555661	32266	30	ok	CEACAM6	0.0911657	7.53805e-78	3.44952e-77	77.1227	Positive PWAS beta	608	Increasing
Figure 4	a-d	F4_loess_curves	Age-grid LOESS fitted protein trajectories.	figure_source	figure9_metscore2_protein_loess_curves_source.tsv	2	ceacam6	64.1667	0.0627673	32266	30	ok	CEACAM6	0.0911657	7.53805e-78	3.44952e-77	77.1227	Positive PWAS beta	608	Increasing
Figure 4	a-d	F4_loess_curves	Age-grid LOESS fitted protein trajectories.	figure_source	figure9_metscore2_protein_loess_curves_source.tsv	2	ceacam6	64.65	0.0702227	32266	30	ok	CEACAM6	0.0911657	7.53805e-78	3.44952e-77	77.1227	Positive PWAS beta	608	Increasing
Figure 4	a-d	F4_loess_curves	Age-grid LOESS fitted protein trajectories.	figure_source	figure9_metscore2_protein_loess_curves_source.tsv	2	ceacam6	65.1333	0.0779267	32266	30	ok	CEACAM6	0.0911657	7.53805e-78	3.44952e-77	77.1227	Positive PWAS beta	608	Increasing
Figure 4	a-d	F4_loess_curves	Age-grid LOESS fitted protein trajectories.	figure_source	figure9_metscore2_protein_loess_curves_source.tsv	2	ceacam6	65.6167	0.0858716	32266	30	ok	CEACAM6	0.0911657	7.53805e-78	3.44952e-77	77.1227	Positive PWAS beta	608	Increasing
Figure 4	a-d	F4_loess_curves	Age-grid LOESS fitted protein trajectories.	figure_source	figure9_metscore2_protein_loess_curves_source.tsv	2	ceacam6	66.1	0.0940476	32266	30	ok	CEACAM6	0.0911657	7.53805e-78	3.44952e-77	77.1227	Positive PWAS beta	608	Increasing
Figure 4	a-d	F4_loess_curves	Age-grid LOESS fitted protein trajectories.	figure_source	figure9_metscore2_protein_loess_curves_source.tsv	2	ceacam6	66.5833	0.102447	32266	30	ok	CEACAM6	0.0911657	7.53805e-78	3.44952e-77	77.1227	Positive PWAS beta	608	Increasing
Figure 4	a-d	F4_loess_curves	Age-grid LOESS fitted protein trajectories.	figure_source	figure9_metscore2_protein_loess_curves_source.tsv	2	ceacam6	67.0667	0.111066	32266	30	ok	CEACAM6	0.0911657	7.53805e-78	3.44952e-77	77.1227	Positive PWAS beta	608	Increasing
Figure 4	a-d	F4_loess_curves	Age-grid LOESS fitted protein trajectories.	figure_source	figure9_metscore2_protein_loess_curves_source.tsv	2	ceacam6	67.55	0.119902	32266	30	ok	CEACAM6	0.0911657	7.53805e-78	3.44952e-77	77.1227	Positive PWAS beta	608	Increasing
Figure 4	a-d	F4_loess_curves	Age-grid LOESS fitted protein trajectories.	figure_source	figure9_metscore2_protein_loess_curves_source.tsv	2	ceacam6	68.0333	0.128957	32266	30	ok	CEACAM6	0.0911657	7.53805e-78	3.44952e-77	77.1227	Positive PWAS beta	608	Increasing
Figure 4	a-d	F4_loess_curves	Age-grid LOESS fitted protein trajectories.	figure_source	figure9_metscore2_protein_loess_curves_source.tsv	2	ceacam6	68.5167	0.138232	32266	30	ok	CEACAM6	0.0911657	7.53805e-78	3.44952e-77	77.1227	Positive PWAS beta	608	Increasing
Figure 4	a-d	F4_loess_curves	Age-grid LOESS fitted protein trajectories.	figure_source	figure9_metscore2_protein_loess_curves_source.tsv	2	ceacam6	69	0.14773	32266	30	ok	CEACAM6	0.0911657	7.53805e-78	3.44952e-77	77.1227	Positive PWAS beta	608	Increasing
Figure 4	a-d	F4_loess_curves	Age-grid LOESS fitted protein trajectories.	figure_source	figure9_metscore2_protein_loess_curves_source.tsv	2	ceacam8	40	-0.0876654	36208	30	ok	CEACAM8	0.145634	1.34402e-211	1.37951e-210	210.872	Positive PWAS beta	608	Increasing
Figure 4	a-d	F4_loess_curves	Age-grid LOESS fitted protein trajectories.	figure_source	figure9_metscore2_protein_loess_curves_source.tsv	2	ceacam8	40.4833	-0.0833976	36208	30	ok	CEACAM8	0.145634	1.34402e-211	1.37951e-210	210.872	Positive PWAS beta	608	Increasing
Figure 4	a-d	F4_loess_curves	Age-grid LOESS fitted protein trajectories.	figure_source	figure9_metscore2_protein_loess_curves_source.tsv	2	ceacam8	40.9667	-0.0794345	36208	30	ok	CEACAM8	0.145634	1.34402e-211	1.37951e-210	210.872	Positive PWAS beta	608	Increasing
Figure 4	a-d	F4_loess_curves	Age-grid LOESS fitted protein trajectories.	figure_source	figure9_metscore2_protein_loess_curves_source.tsv	2	ceacam8	41.45	-0.0757638	36208	30	ok	CEACAM8	0.145634	1.34402e-211	1.37951e-210	210.872	Positive PWAS beta	608	Increasing
Figure 4	a-d	F4_loess_curves	Age-grid LOESS fitted protein trajectories.	figure_source	figure9_metscore2_protein_loess_curves_source.tsv	2	ceacam8	41.9333	-0.0723756	36208	30	ok	CEACAM8	0.145634	1.34402e-211	1.37951e-210	210.872	Positive PWAS beta	608	Increasing
Figure 4	a-d	F4_loess_curves	Age-grid LOESS fitted protein trajectories.	figure_source	figure9_metscore2_protein_loess_curves_source.tsv	2	ceacam8	42.4167	-0.0692612	36208	30	ok	CEACAM8	0.145634	1.34402e-211	1.37951e-210	210.872	Positive PWAS beta	608	Increasing
Figure 4	a-d	F4_loess_curves	Age-grid LOESS fitted protein trajectories.	figure_source	figure9_metscore2_protein_loess_curves_source.tsv	2	ceacam8	42.9	-0.0664134	36208	30	ok	CEACAM8	0.145634	1.34402e-211	1.37951e-210	210.872	Positive PWAS beta	608	Increasing
Figure 4	a-d	F4_loess_curves	Age-grid LOESS fitted protein trajectories.	figure_source	figure9_metscore2_protein_loess_curves_source.tsv	2	ceacam8	43.3833	-0.0638264	36208	30	ok	CEACAM8	0.145634	1.34402e-211	1.37951e-210	210.872	Positive PWAS beta	608	Increasing
Figure 4	a-d	F4_loess_curves	Age-grid LOESS fitted protein trajectories.	figure_source	figure9_metscore2_protein_loess_curves_source.tsv	2	ceacam8	43.8667	-0.0614935	36208	30	ok	CEACAM8	0.145634	1.34402e-211	1.37951e-210	210.872	Positive PWAS beta	608	Increasing
Figure 4	a-d	F4_loess_curves	Age-grid LOESS fitted protein trajectories.	figure_source	figure9_metscore2_protein_loess_curves_source.tsv	2	ceacam8	44.35	-0.059409	36208	30	ok	CEACAM8	0.145634	1.34402e-211	1.37951e-210	210.872	Positive PWAS beta	608	Increasing
Figure 4	a-d	F4_loess_curves	Age-grid LOESS fitted protein trajectories.	figure_source	figure9_metscore2_protein_loess_curves_source.tsv	2	ceacam8	44.8333	-0.0575686	36208	30	ok	CEACAM8	0.145634	1.34402e-211	1.37951e-210	210.872	Positive PWAS beta	608	Increasing
Figure 4	a-d	F4_loess_curves	Age-grid LOESS fitted protein trajectories.	figure_source	figure9_metscore2_protein_loess_curves_source.tsv	2	ceacam8	45.3167	-0.0559697	36208	30	ok	CEACAM8	0.145634	1.34402e-211	1.37951e-210	210.872	Positive PWAS beta	608	Increasing
Figure 4	a-d	F4_loess_curves	Age-grid LOESS fitted protein trajectories.	figure_source	figure9_metscore2_protein_loess_curves_source.tsv	2	ceacam8	45.8	-0.0546117	36208	30	ok	CEACAM8	0.145634	1.34402e-211	1.37951e-210	210.872	Positive PWAS beta	608	Increasing
Figure 4	a-d	F4_loess_curves	Age-grid LOESS fitted protein trajectories.	figure_source	figure9_metscore2_protein_loess_curves_source.tsv	2	ceacam8	46.2833	-0.0534958	36208	30	ok	CEACAM8	0.145634	1.34402e-211	1.37951e-210	210.872	Positive PWAS beta	608	Increasing
Figure 4	a-d	F4_loess_curves	Age-grid LOESS fitted protein trajectories.	figure_source	figure9_metscore2_protein_loess_curves_source.tsv	2	ceacam8	46.7667	-0.0526242	36208	30	ok	CEACAM8	0.145634	1.34402e-211	1.37951e-210	210.872	Positive PWAS beta	608	Increasing
Figure 4	a-d	F4_loess_curves	Age-grid LOESS fitted protein trajectories.	figure_source	figure9_metscore2_protein_loess_curves_source.tsv	2	ceacam8	47.25	-0.0520002	36208	30	ok	CEACAM8	0.145634	1.34402e-211	1.37951e-210	210.872	Positive PWAS beta	608	Increasing
Figure 4	a-d	F4_loess_curves	Age-grid LOESS fitted protein trajectories.	figure_source	figure9_metscore2_protein_loess_curves_source.tsv	2	ceacam8	47.7333	-0.0516349	36208	30	ok	CEACAM8	0.145634	1.34402e-211	1.37951e-210	210.872	Positive PWAS beta	608	Increasing
Figure 4	a-d	F4_loess_curves	Age-grid LOESS fitted protein trajectories.	figure_source	figure9_metscore2_protein_loess_curves_source.tsv	2	ceacam8	48.2167	-0.0515494	36208	30	ok	CEACAM8	0.145634	1.34402e-211	1.37951e-210	210.872	Positive PWAS beta	608	Increasing
Figure 4	a-d	F4_loess_curves	Age-grid LOESS fitted protein trajectories.	figure_source	figure9_metscore2_protein_loess_curves_source.tsv	2	ceacam8	48.7	-0.0517684	36208	30	ok	CEACAM8	0.145634	1.34402e-211	1.37951e-210	210.872	Positive PWAS beta	608	Increasing
Figure 4	a-d	F4_loess_curves	Age-grid LOESS fitted protein trajectories.	figure_source	figure9_metscore2_protein_loess_curves_source.tsv	2	ceacam8	49.1833	-0.0523131	36208	30	ok	CEACAM8	0.145634	1.34402e-211	1.37951e-210	210.872	Positive PWAS beta	608	Increasing
Figure 4	a-d	F4_loess_curves	Age-grid LOESS fitted protein trajectories.	figure_source	figure9_metscore2_protein_loess_curves_source.tsv	2	ceacam8	49.6667	-0.0531741	36208	30	ok	CEACAM8	0.145634	1.34402e-211	1.37951e-210	210.872	Positive PWAS beta	608	Increasing
Figure 4	a-d	F4_loess_curves	Age-grid LOESS fitted protein trajectories.	figure_source	figure9_metscore2_protein_loess_curves_source.tsv	2	ceacam8	50.15	-0.0542436	36208	30	ok	CEACAM8	0.145634	1.34402e-211	1.37951e-210	210.872	Positive PWAS beta	608	Increasing
Figure 4	a-d	F4_loess_curves	Age-grid LOESS fitted protein trajectories.	figure_source	figure9_metscore2_protein_loess_curves_source.tsv	2	ceacam8	50.6333	-0.055508	36208	30	ok	CEACAM8	0.145634	1.34402e-211	1.37951e-210	210.872	Positive PWAS beta	608	Increasing
Figure 4	a-d	F4_loess_curves	Age-grid LOESS fitted protein trajectories.	figure_source	figure9_metscore2_protein_loess_curves_source.tsv	2	ceacam8	51.1167	-0.0570166	36208	30	ok	CEACAM8	0.145634	1.34402e-211	1.37951e-210	210.872	Positive PWAS beta	608	Increasing
Figure 4	a-d	F4_loess_curves	Age-grid LOESS fitted protein trajectories.	figure_source	figure9_metscore2_protein_loess_curves_source.tsv	2	ceacam8	51.6	-0.0581873	36208	30	ok	CEACAM8	0.145634	1.34402e-211	1.37951e-210	210.872	Positive PWAS beta	608	Increasing
Figure 4	a-d	F4_loess_curves	Age-grid LOESS fitted protein trajectories.	figure_source	figure9_metscore2_protein_loess_curves_source.tsv	2	ceacam8	52.0833	-0.0592176	36208	30	ok	CEACAM8	0.145634	1.34402e-211	1.37951e-210	210.872	Positive PWAS beta	608	Increasing
Figure 4	a-d	F4_loess_curves	Age-grid LOESS fitted protein trajectories.	figure_source	figure9_metscore2_protein_loess_curves_source.tsv	2	ceacam8	52.5667	-0.0599419	36208	30	ok	CEACAM8	0.145634	1.34402e-211	1.37951e-210	210.872	Positive PWAS beta	608	Increasing
Figure 4	a-d	F4_loess_curves	Age-grid LOESS fitted protein trajectories.	figure_source	figure9_metscore2_protein_loess_curves_source.tsv	2	ceacam8	53.05	-0.0603979	36208	30	ok	CEACAM8	0.145634	1.34402e-211	1.37951e-210	210.872	Positive PWAS beta	608	Increasing
Figure 4	a-d	F4_loess_curves	Age-grid LOESS fitted protein trajectories.	figure_source	figure9_metscore2_protein_loess_curves_source.tsv	2	ceacam8	53.5333	-0.0604843	36208	30	ok	CEACAM8	0.145634	1.34402e-211	1.37951e-210	210.872	Positive PWAS beta	608	Increasing
Figure 4	a-d	F4_loess_curves	Age-grid LOESS fitted protein trajectories.	figure_source	figure9_metscore2_protein_loess_curves_source.tsv	2	ceacam8	54.0167	-0.0607541	36208	30	ok	CEACAM8	0.145634	1.34402e-211	1.37951e-210	210.872	Positive PWAS beta	608	Increasing
Figure 4	a-d	F4_loess_curves	Age-grid LOESS fitted protein trajectories.	figure_source	figure9_metscore2_protein_loess_curves_source.tsv	2	ceacam8	54.5	-0.060163	36208	30	ok	CEACAM8	0.145634	1.34402e-211	1.37951e-210	210.872	Positive PWAS beta	608	Increasing
Figure 4	a-d	F4_loess_curves	Age-grid LOESS fitted protein trajectories.	figure_source	figure9_metscore2_protein_loess_curves_source.tsv	2	ceacam8	54.9833	-0.0600866	36208	30	ok	CEACAM8	0.145634	1.34402e-211	1.37951e-210	210.872	Positive PWAS beta	608	Increasing
Figure 4	a-d	F4_loess_curves	Age-grid LOESS fitted protein trajectories.	figure_source	figure9_metscore2_protein_loess_curves_source.tsv	2	ceacam8	55.4667	-0.0588872	36208	30	ok	CEACAM8	0.145634	1.34402e-211	1.37951e-210	210.872	Positive PWAS beta	608	Increasing
Figure 4	a-d	F4_loess_curves	Age-grid LOESS fitted protein trajectories.	figure_source	figure9_metscore2_protein_loess_curves_source.tsv	2	ceacam8	55.95	-0.058076	36208	30	ok	CEACAM8	0.145634	1.34402e-211	1.37951e-210	210.872	Positive PWAS beta	608	Increasing
Figure 4	a-d	F4_loess_curves	Age-grid LOESS fitted protein trajectories.	figure_source	figure9_metscore2_protein_loess_curves_source.tsv	2	ceacam8	56.4333	-0.0562998	36208	30	ok	CEACAM8	0.145634	1.34402e-211	1.37951e-210	210.872	Positive PWAS beta	608	Increasing
Figure 4	a-d	F4_loess_curves	Age-grid LOESS fitted protein trajectories.	figure_source	figure9_metscore2_protein_loess_curves_source.tsv	2	ceacam8	56.9167	-0.0541495	36208	30	ok	CEACAM8	0.145634	1.34402e-211	1.37951e-210	210.872	Positive PWAS beta	608	Increasing
Figure 4	a-d	F4_loess_curves	Age-grid LOESS fitted protein trajectories.	figure_source	figure9_metscore2_protein_loess_curves_source.tsv	2	ceacam8	57.4	-0.0516006	36208	30	ok	CEACAM8	0.145634	1.34402e-211	1.37951e-210	210.872	Positive PWAS beta	608	Increasing
Figure 4	a-d	F4_loess_curves	Age-grid LOESS fitted protein trajectories.	figure_source	figure9_metscore2_protein_loess_curves_source.tsv	2	ceacam8	57.8833	-0.0476879	36208	30	ok	CEACAM8	0.145634	1.34402e-211	1.37951e-210	210.872	Positive PWAS beta	608	Increasing
Figure 4	a-d	F4_loess_curves	Age-grid LOESS fitted protein trajectories.	figure_source	figure9_metscore2_protein_loess_curves_source.tsv	2	ceacam8	58.3667	-0.0435395	36208	30	ok	CEACAM8	0.145634	1.34402e-211	1.37951e-210	210.872	Positive PWAS beta	608	Increasing
Figure 4	a-d	F4_loess_curves	Age-grid LOESS fitted protein trajectories.	figure_source	figure9_metscore2_protein_loess_curves_source.tsv	2	ceacam8	58.85	-0.0377483	36208	30	ok	CEACAM8	0.145634	1.34402e-211	1.37951e-210	210.872	Positive PWAS beta	608	Increasing
Figure 4	a-d	F4_loess_curves	Age-grid LOESS fitted protein trajectories.	figure_source	figure9_metscore2_protein_loess_curves_source.tsv	2	ceacam8	59.3333	-0.0310269	36208	30	ok	CEACAM8	0.145634	1.34402e-211	1.37951e-210	210.872	Positive PWAS beta	608	Increasing
Figure 4	a-d	F4_loess_curves	Age-grid LOESS fitted protein trajectories.	figure_source	figure9_metscore2_protein_loess_curves_source.tsv	2	ceacam8	59.8167	-0.0240328	36208	30	ok	CEACAM8	0.145634	1.34402e-211	1.37951e-210	210.872	Positive PWAS beta	608	Increasing
Figure 4	a-d	F4_loess_curves	Age-grid LOESS fitted protein trajectories.	figure_source	figure9_metscore2_protein_loess_curves_source.tsv	2	ceacam8	60.3	-0.0167141	36208	30	ok	CEACAM8	0.145634	1.34402e-211	1.37951e-210	210.872	Positive PWAS beta	608	Increasing
Figure 4	a-d	F4_loess_curves	Age-grid LOESS fitted protein trajectories.	figure_source	figure9_metscore2_protein_loess_curves_source.tsv	2	ceacam8	60.7833	-0.00898497	36208	30	ok	CEACAM8	0.145634	1.34402e-211	1.37951e-210	210.872	Positive PWAS beta	608	Increasing
Figure 4	a-d	F4_loess_curves	Age-grid LOESS fitted protein trajectories.	figure_source	figure9_metscore2_protein_loess_curves_source.tsv	2	ceacam8	61.2667	-0.000786256	36208	30	ok	CEACAM8	0.145634	1.34402e-211	1.37951e-210	210.872	Positive PWAS beta	608	Increasing
Figure 4	a-d	F4_loess_curves	Age-grid LOESS fitted protein trajectories.	figure_source	figure9_metscore2_protein_loess_curves_source.tsv	2	ceacam8	61.75	0.00791899	36208	30	ok	CEACAM8	0.145634	1.34402e-211	1.37951e-210	210.872	Positive PWAS beta	608	Increasing
Figure 4	a-d	F4_loess_curves	Age-grid LOESS fitted protein trajectories.	figure_source	figure9_metscore2_protein_loess_curves_source.tsv	2	ceacam8	62.2333	0.0171542	36208	30	ok	CEACAM8	0.145634	1.34402e-211	1.37951e-210	210.872	Positive PWAS beta	608	Increasing
Figure 4	a-d	F4_loess_curves	Age-grid LOESS fitted protein trajectories.	figure_source	figure9_metscore2_protein_loess_curves_source.tsv	2	ceacam8	62.7167	0.0269354	36208	30	ok	CEACAM8	0.145634	1.34402e-211	1.37951e-210	210.872	Positive PWAS beta	608	Increasing
Figure 4	a-d	F4_loess_curves	Age-grid LOESS fitted protein trajectories.	figure_source	figure9_metscore2_protein_loess_curves_source.tsv	2	ceacam8	63.2	0.037274	36208	30	ok	CEACAM8	0.145634	1.34402e-211	1.37951e-210	210.872	Positive PWAS beta	608	Increasing
Figure 4	a-d	F4_loess_curves	Age-grid LOESS fitted protein trajectories.	figure_source	figure9_metscore2_protein_loess_curves_source.tsv	2	ceacam8	63.6833	0.0481743	36208	30	ok	CEACAM8	0.145634	1.34402e-211	1.37951e-210	210.872	Positive PWAS beta	608	Increasing
Figure 4	a-d	F4_loess_curves	Age-grid LOESS fitted protein trajectories.	figure_source	figure9_metscore2_protein_loess_curves_source.tsv	2	ceacam8	64.1667	0.0596363	36208	30	ok	CEACAM8	0.145634	1.34402e-211	1.37951e-210	210.872	Positive PWAS beta	608	Increasing
Figure 4	a-d	F4_loess_curves	Age-grid LOESS fitted protein trajectories.	figure_source	figure9_metscore2_protein_loess_curves_source.tsv	2	ceacam8	64.65	0.0716577	36208	30	ok	CEACAM8	0.145634	1.34402e-211	1.37951e-210	210.872	Positive PWAS beta	608	Increasing
Figure 4	a-d	F4_loess_curves	Age-grid LOESS fitted protein trajectories.	figure_source	figure9_metscore2_protein_loess_curves_source.tsv	2	ceacam8	65.1333	0.0842354	36208	30	ok	CEACAM8	0.145634	1.34402e-211	1.37951e-210	210.872	Positive PWAS beta	608	Increasing
Figure 4	a-d	F4_loess_curves	Age-grid LOESS fitted protein trajectories.	figure_source	figure9_metscore2_protein_loess_curves_source.tsv	2	ceacam8	65.6167	0.0973645	36208	30	ok	CEACAM8	0.145634	1.34402e-211	1.37951e-210	210.872	Positive PWAS beta	608	Increasing
Figure 4	a-d	F4_loess_curves	Age-grid LOESS fitted protein trajectories.	figure_source	figure9_metscore2_protein_loess_curves_source.tsv	2	ceacam8	66.1	0.111039	36208	30	ok	CEACAM8	0.145634	1.34402e-211	1.37951e-210	210.872	Positive PWAS beta	608	Increasing
Figure 4	a-d	F4_loess_curves	Age-grid LOESS fitted protein trajectories.	figure_source	figure9_metscore2_protein_loess_curves_source.tsv	2	ceacam8	66.5833	0.125252	36208	30	ok	CEACAM8	0.145634	1.34402e-211	1.37951e-210	210.872	Positive PWAS beta	608	Increasing
Figure 4	a-d	F4_loess_curves	Age-grid LOESS fitted protein trajectories.	figure_source	figure9_metscore2_protein_loess_curves_source.tsv	2	ceacam8	67.0667	0.139998	36208	30	ok	CEACAM8	0.145634	1.34402e-211	1.37951e-210	210.872	Positive PWAS beta	608	Increasing
Figure 4	a-d	F4_loess_curves	Age-grid LOESS fitted protein trajectories.	figure_source	figure9_metscore2_protein_loess_curves_source.tsv	2	ceacam8	67.55	0.155271	36208	30	ok	CEACAM8	0.145634	1.34402e-211	1.37951e-210	210.872	Positive PWAS beta	608	Increasing
Figure 4	a-d	F4_loess_curves	Age-grid LOESS fitted protein trajectories.	figure_source	figure9_metscore2_protein_loess_curves_source.tsv	2	ceacam8	68.0333	0.171065	36208	30	ok	CEACAM8	0.145634	1.34402e-211	1.37951e-210	210.872	Positive PWAS beta	608	Increasing
Figure 4	a-d	F4_loess_curves	Age-grid LOESS fitted protein trajectories.	figure_source	figure9_metscore2_protein_loess_curves_source.tsv	2	ceacam8	68.5167	0.187377	36208	30	ok	CEACAM8	0.145634	1.34402e-211	1.37951e-210	210.872	Positive PWAS beta	608	Increasing
Figure 4	a-d	F4_loess_curves	Age-grid LOESS fitted protein trajectories.	figure_source	figure9_metscore2_protein_loess_curves_source.tsv	2	ceacam8	69	0.204206	36208	30	ok	CEACAM8	0.145634	1.34402e-211	1.37951e-210	210.872	Positive PWAS beta	608	Increasing
Figure 4	a-d	F4_loess_curves	Age-grid LOESS fitted protein trajectories.	figure_source	figure9_metscore2_protein_loess_curves_source.tsv	2	cebpb	40	-0.120666	36208	30	ok	CEBPB	0.0504292	2.03699e-27	5.58592e-27	26.691	Positive PWAS beta	608	Increasing
Figure 4	a-d	F4_loess_curves	Age-grid LOESS fitted protein trajectories.	figure_source	figure9_metscore2_protein_loess_curves_source.tsv	2	cebpb	40.4833	-0.118655	36208	30	ok	CEBPB	0.0504292	2.03699e-27	5.58592e-27	26.691	Positive PWAS beta	608	Increasing
Figure 4	a-d	F4_loess_curves	Age-grid LOESS fitted protein trajectories.	figure_source	figure9_metscore2_protein_loess_curves_source.tsv	2	cebpb	40.9667	-0.116542	36208	30	ok	CEBPB	0.0504292	2.03699e-27	5.58592e-27	26.691	Positive PWAS beta	608	Increasing
Figure 4	a-d	F4_loess_curves	Age-grid LOESS fitted protein trajectories.	figure_source	figure9_metscore2_protein_loess_curves_source.tsv	2	cebpb	41.45	-0.114321	36208	30	ok	CEBPB	0.0504292	2.03699e-27	5.58592e-27	26.691	Positive PWAS beta	608	Increasing
Figure 4	a-d	F4_loess_curves	Age-grid LOESS fitted protein trajectories.	figure_source	figure9_metscore2_protein_loess_curves_source.tsv	2	cebpb	41.9333	-0.111984	36208	30	ok	CEBPB	0.0504292	2.03699e-27	5.58592e-27	26.691	Positive PWAS beta	608	Increasing
Figure 4	a-d	F4_loess_curves	Age-grid LOESS fitted protein trajectories.	figure_source	figure9_metscore2_protein_loess_curves_source.tsv	2	cebpb	42.4167	-0.109528	36208	30	ok	CEBPB	0.0504292	2.03699e-27	5.58592e-27	26.691	Positive PWAS beta	608	Increasing
Figure 4	a-d	F4_loess_curves	Age-grid LOESS fitted protein trajectories.	figure_source	figure9_metscore2_protein_loess_curves_source.tsv	2	cebpb	42.9	-0.106958	36208	30	ok	CEBPB	0.0504292	2.03699e-27	5.58592e-27	26.691	Positive PWAS beta	608	Increasing
Figure 4	a-d	F4_loess_curves	Age-grid LOESS fitted protein trajectories.	figure_source	figure9_metscore2_protein_loess_curves_source.tsv	2	cebpb	43.3833	-0.10428	36208	30	ok	CEBPB	0.0504292	2.03699e-27	5.58592e-27	26.691	Positive PWAS beta	608	Increasing
Figure 4	a-d	F4_loess_curves	Age-grid LOESS fitted protein trajectories.	figure_source	figure9_metscore2_protein_loess_curves_source.tsv	2	cebpb	43.8667	-0.101501	36208	30	ok	CEBPB	0.0504292	2.03699e-27	5.58592e-27	26.691	Positive PWAS beta	608	Increasing
Figure 4	a-d	F4_loess_curves	Age-grid LOESS fitted protein trajectories.	figure_source	figure9_metscore2_protein_loess_curves_source.tsv	2	cebpb	44.35	-0.0986299	36208	30	ok	CEBPB	0.0504292	2.03699e-27	5.58592e-27	26.691	Positive PWAS beta	608	Increasing
Figure 4	a-d	F4_loess_curves	Age-grid LOESS fitted protein trajectories.	figure_source	figure9_metscore2_protein_loess_curves_source.tsv	2	cebpb	44.8333	-0.0956764	36208	30	ok	CEBPB	0.0504292	2.03699e-27	5.58592e-27	26.691	Positive PWAS beta	608	Increasing
Figure 4	a-d	F4_loess_curves	Age-grid LOESS fitted protein trajectories.	figure_source	figure9_metscore2_protein_loess_curves_source.tsv	2	cebpb	45.3167	-0.0926533	36208	30	ok	CEBPB	0.0504292	2.03699e-27	5.58592e-27	26.691	Positive PWAS beta	608	Increasing
Figure 4	a-d	F4_loess_curves	Age-grid LOESS fitted protein trajectories.	figure_source	figure9_metscore2_protein_loess_curves_source.tsv	2	cebpb	45.8	-0.0895708	36208	30	ok	CEBPB	0.0504292	2.03699e-27	5.58592e-27	26.691	Positive PWAS beta	608	Increasing
Figure 4	a-d	F4_loess_curves	Age-grid LOESS fitted protein trajectories.	figure_source	figure9_metscore2_protein_loess_curves_source.tsv	2	cebpb	46.2833	-0.0864358	36208	30	ok	CEBPB	0.0504292	2.03699e-27	5.58592e-27	26.691	Positive PWAS beta	608	Increasing
Figure 4	a-d	F4_loess_curves	Age-grid LOESS fitted protein trajectories.	figure_source	figure9_metscore2_protein_loess_curves_source.tsv	2	cebpb	46.7667	-0.0832527	36208	30	ok	CEBPB	0.0504292	2.03699e-27	5.58592e-27	26.691	Positive PWAS beta	608	Increasing
Figure 4	a-d	F4_loess_curves	Age-grid LOESS fitted protein trajectories.	figure_source	figure9_metscore2_protein_loess_curves_source.tsv	2	cebpb	47.25	-0.0800212	36208	30	ok	CEBPB	0.0504292	2.03699e-27	5.58592e-27	26.691	Positive PWAS beta	608	Increasing
Figure 4	a-d	F4_loess_curves	Age-grid LOESS fitted protein trajectories.	figure_source	figure9_metscore2_protein_loess_curves_source.tsv	2	cebpb	47.7333	-0.0767383	36208	30	ok	CEBPB	0.0504292	2.03699e-27	5.58592e-27	26.691	Positive PWAS beta	608	Increasing
Figure 4	a-d	F4_loess_curves	Age-grid LOESS fitted protein trajectories.	figure_source	figure9_metscore2_protein_loess_curves_source.tsv	2	cebpb	48.2167	-0.0733949	36208	30	ok	CEBPB	0.0504292	2.03699e-27	5.58592e-27	26.691	Positive PWAS beta	608	Increasing
Figure 4	a-d	F4_loess_curves	Age-grid LOESS fitted protein trajectories.	figure_source	figure9_metscore2_protein_loess_curves_source.tsv	2	cebpb	48.7	-0.0699581	36208	30	ok	CEBPB	0.0504292	2.03699e-27	5.58592e-27	26.691	Positive PWAS beta	608	Increasing
Figure 4	a-d	F4_loess_curves	Age-grid LOESS fitted protein trajectories.	figure_source	figure9_metscore2_protein_loess_curves_source.tsv	2	cebpb	49.1833	-0.0663488	36208	30	ok	CEBPB	0.0504292	2.03699e-27	5.58592e-27	26.691	Positive PWAS beta	608	Increasing
Figure 4	a-d	F4_loess_curves	Age-grid LOESS fitted protein trajectories.	figure_source	figure9_metscore2_protein_loess_curves_source.tsv	2	cebpb	49.6667	-0.0624025	36208	30	ok	CEBPB	0.0504292	2.03699e-27	5.58592e-27	26.691	Positive PWAS beta	608	Increasing
Figure 4	a-d	F4_loess_curves	Age-grid LOESS fitted protein trajectories.	figure_source	figure9_metscore2_protein_loess_curves_source.tsv	2	cebpb	50.15	-0.0578481	36208	30	ok	CEBPB	0.0504292	2.03699e-27	5.58592e-27	26.691	Positive PWAS beta	608	Increasing
Figure 4	a-d	F4_loess_curves	Age-grid LOESS fitted protein trajectories.	figure_source	figure9_metscore2_protein_loess_curves_source.tsv	2	cebpb	50.6333	-0.0527354	36208	30	ok	CEBPB	0.0504292	2.03699e-27	5.58592e-27	26.691	Positive PWAS beta	608	Increasing
Figure 4	a-d	F4_loess_curves	Age-grid LOESS fitted protein trajectories.	figure_source	figure9_metscore2_protein_loess_curves_source.tsv	2	cebpb	51.1167	-0.0482986	36208	30	ok	CEBPB	0.0504292	2.03699e-27	5.58592e-27	26.691	Positive PWAS beta	608	Increasing
Figure 4	a-d	F4_loess_curves	Age-grid LOESS fitted protein trajectories.	figure_source	figure9_metscore2_protein_loess_curves_source.tsv	2	cebpb	51.6	-0.0435574	36208	30	ok	CEBPB	0.0504292	2.03699e-27	5.58592e-27	26.691	Positive PWAS beta	608	Increasing
Figure 4	a-d	F4_loess_curves	Age-grid LOESS fitted protein trajectories.	figure_source	figure9_metscore2_protein_loess_curves_source.tsv	2	cebpb	52.0833	-0.0401241	36208	30	ok	CEBPB	0.0504292	2.03699e-27	5.58592e-27	26.691	Positive PWAS beta	608	Increasing
Figure 4	a-d	F4_loess_curves	Age-grid LOESS fitted protein trajectories.	figure_source	figure9_metscore2_protein_loess_curves_source.tsv	2	cebpb	52.5667	-0.0360828	36208	30	ok	CEBPB	0.0504292	2.03699e-27	5.58592e-27	26.691	Positive PWAS beta	608	Increasing
Figure 4	a-d	F4_loess_curves	Age-grid LOESS fitted protein trajectories.	figure_source	figure9_metscore2_protein_loess_curves_source.tsv	2	cebpb	53.05	-0.033332	36208	30	ok	CEBPB	0.0504292	2.03699e-27	5.58592e-27	26.691	Positive PWAS beta	608	Increasing
Figure 4	a-d	F4_loess_curves	Age-grid LOESS fitted protein trajectories.	figure_source	figure9_metscore2_protein_loess_curves_source.tsv	2	cebpb	53.5333	-0.0299029	36208	30	ok	CEBPB	0.0504292	2.03699e-27	5.58592e-27	26.691	Positive PWAS beta	608	Increasing
Figure 4	a-d	F4_loess_curves	Age-grid LOESS fitted protein trajectories.	figure_source	figure9_metscore2_protein_loess_curves_source.tsv	2	cebpb	54.0167	-0.0280813	36208	30	ok	CEBPB	0.0504292	2.03699e-27	5.58592e-27	26.691	Positive PWAS beta	608	Increasing
Figure 4	a-d	F4_loess_curves	Age-grid LOESS fitted protein trajectories.	figure_source	figure9_metscore2_protein_loess_curves_source.tsv	2	cebpb	54.5	-0.0251129	36208	30	ok	CEBPB	0.0504292	2.03699e-27	5.58592e-27	26.691	Positive PWAS beta	608	Increasing
Figure 4	a-d	F4_loess_curves	Age-grid LOESS fitted protein trajectories.	figure_source	figure9_metscore2_protein_loess_curves_source.tsv	2	cebpb	54.9833	-0.0237311	36208	30	ok	CEBPB	0.0504292	2.03699e-27	5.58592e-27	26.691	Positive PWAS beta	608	Increasing
Figure 4	a-d	F4_loess_curves	Age-grid LOESS fitted protein trajectories.	figure_source	figure9_metscore2_protein_loess_curves_source.tsv	2	cebpb	55.4667	-0.0210423	36208	30	ok	CEBPB	0.0504292	2.03699e-27	5.58592e-27	26.691	Positive PWAS beta	608	Increasing
Figure 4	a-d	F4_loess_curves	Age-grid LOESS fitted protein trajectories.	figure_source	figure9_metscore2_protein_loess_curves_source.tsv	2	cebpb	55.95	-0.0194325	36208	30	ok	CEBPB	0.0504292	2.03699e-27	5.58592e-27	26.691	Positive PWAS beta	608	Increasing
Figure 4	a-d	F4_loess_curves	Age-grid LOESS fitted protein trajectories.	figure_source	figure9_metscore2_protein_loess_curves_source.tsv	2	cebpb	56.4333	-0.0170225	36208	30	ok	CEBPB	0.0504292	2.03699e-27	5.58592e-27	26.691	Positive PWAS beta	608	Increasing
Figure 4	a-d	F4_loess_curves	Age-grid LOESS fitted protein trajectories.	figure_source	figure9_metscore2_protein_loess_curves_source.tsv	2	cebpb	56.9167	-0.0145345	36208	30	ok	CEBPB	0.0504292	2.03699e-27	5.58592e-27	26.691	Positive PWAS beta	608	Increasing
Figure 4	a-d	F4_loess_curves	Age-grid LOESS fitted protein trajectories.	figure_source	figure9_metscore2_protein_loess_curves_source.tsv	2	cebpb	57.4	-0.0121	36208	30	ok	CEBPB	0.0504292	2.03699e-27	5.58592e-27	26.691	Positive PWAS beta	608	Increasing
Figure 4	a-d	F4_loess_curves	Age-grid LOESS fitted protein trajectories.	figure_source	figure9_metscore2_protein_loess_curves_source.tsv	2	cebpb	57.8833	-0.00881832	36208	30	ok	CEBPB	0.0504292	2.03699e-27	5.58592e-27	26.691	Positive PWAS beta	608	Increasing
Figure 4	a-d	F4_loess_curves	Age-grid LOESS fitted protein trajectories.	figure_source	figure9_metscore2_protein_loess_curves_source.tsv	2	cebpb	58.3667	-0.0056504	36208	30	ok	CEBPB	0.0504292	2.03699e-27	5.58592e-27	26.691	Positive PWAS beta	608	Increasing
Figure 4	a-d	F4_loess_curves	Age-grid LOESS fitted protein trajectories.	figure_source	figure9_metscore2_protein_loess_curves_source.tsv	2	cebpb	58.85	-0.00150103	36208	30	ok	CEBPB	0.0504292	2.03699e-27	5.58592e-27	26.691	Positive PWAS beta	608	Increasing
Figure 4	a-d	F4_loess_curves	Age-grid LOESS fitted protein trajectories.	figure_source	figure9_metscore2_protein_loess_curves_source.tsv	2	cebpb	59.3333	0.00367138	36208	30	ok	CEBPB	0.0504292	2.03699e-27	5.58592e-27	26.691	Positive PWAS beta	608	Increasing
Figure 4	a-d	F4_loess_curves	Age-grid LOESS fitted protein trajectories.	figure_source	figure9_metscore2_protein_loess_curves_source.tsv	2	cebpb	59.8167	0.0092736	36208	30	ok	CEBPB	0.0504292	2.03699e-27	5.58592e-27	26.691	Positive PWAS beta	608	Increasing
Figure 4	a-d	F4_loess_curves	Age-grid LOESS fitted protein trajectories.	figure_source	figure9_metscore2_protein_loess_curves_source.tsv	2	cebpb	60.3	0.0150048	36208	30	ok	CEBPB	0.0504292	2.03699e-27	5.58592e-27	26.691	Positive PWAS beta	608	Increasing
Figure 4	a-d	F4_loess_curves	Age-grid LOESS fitted protein trajectories.	figure_source	figure9_metscore2_protein_loess_curves_source.tsv	2	cebpb	60.7833	0.0207779	36208	30	ok	CEBPB	0.0504292	2.03699e-27	5.58592e-27	26.691	Positive PWAS beta	608	Increasing
Figure 4	a-d	F4_loess_curves	Age-grid LOESS fitted protein trajectories.	figure_source	figure9_metscore2_protein_loess_curves_source.tsv	2	cebpb	61.2667	0.0265825	36208	30	ok	CEBPB	0.0504292	2.03699e-27	5.58592e-27	26.691	Positive PWAS beta	608	Increasing
Figure 4	a-d	F4_loess_curves	Age-grid LOESS fitted protein trajectories.	figure_source	figure9_metscore2_protein_loess_curves_source.tsv	2	cebpb	61.75	0.0324303	36208	30	ok	CEBPB	0.0504292	2.03699e-27	5.58592e-27	26.691	Positive PWAS beta	608	Increasing
Figure 4	a-d	F4_loess_curves	Age-grid LOESS fitted protein trajectories.	figure_source	figure9_metscore2_protein_loess_curves_source.tsv	2	cebpb	62.2333	0.0383384	36208	30	ok	CEBPB	0.0504292	2.03699e-27	5.58592e-27	26.691	Positive PWAS beta	608	Increasing
Figure 4	a-d	F4_loess_curves	Age-grid LOESS fitted protein trajectories.	figure_source	figure9_metscore2_protein_loess_curves_source.tsv	2	cebpb	62.7167	0.0443267	36208	30	ok	CEBPB	0.0504292	2.03699e-27	5.58592e-27	26.691	Positive PWAS beta	608	Increasing
Figure 4	a-d	F4_loess_curves	Age-grid LOESS fitted protein trajectories.	figure_source	figure9_metscore2_protein_loess_curves_source.tsv	2	cebpb	63.2	0.050415	36208	30	ok	CEBPB	0.0504292	2.03699e-27	5.58592e-27	26.691	Positive PWAS beta	608	Increasing
Figure 4	a-d	F4_loess_curves	Age-grid LOESS fitted protein trajectories.	figure_source	figure9_metscore2_protein_loess_curves_source.tsv	2	cebpb	63.6833	0.0566153	36208	30	ok	CEBPB	0.0504292	2.03699e-27	5.58592e-27	26.691	Positive PWAS beta	608	Increasing
Figure 4	a-d	F4_loess_curves	Age-grid LOESS fitted protein trajectories.	figure_source	figure9_metscore2_protein_loess_curves_source.tsv	2	cebpb	64.1667	0.0629331	36208	30	ok	CEBPB	0.0504292	2.03699e-27	5.58592e-27	26.691	Positive PWAS beta	608	Increasing
Figure 4	a-d	F4_loess_curves	Age-grid LOESS fitted protein trajectories.	figure_source	figure9_metscore2_protein_loess_curves_source.tsv	2	cebpb	64.65	0.0693711	36208	30	ok	CEBPB	0.0504292	2.03699e-27	5.58592e-27	26.691	Positive PWAS beta	608	Increasing
Figure 4	a-d	F4_loess_curves	Age-grid LOESS fitted protein trajectories.	figure_source	figure9_metscore2_protein_loess_curves_source.tsv	2	cebpb	65.1333	0.0759299	36208	30	ok	CEBPB	0.0504292	2.03699e-27	5.58592e-27	26.691	Positive PWAS beta	608	Increasing
Figure 4	a-d	F4_loess_curves	Age-grid LOESS fitted protein trajectories.	figure_source	figure9_metscore2_protein_loess_curves_source.tsv	2	cebpb	65.6167	0.0826073	36208	30	ok	CEBPB	0.0504292	2.03699e-27	5.58592e-27	26.691	Positive PWAS beta	608	Increasing
Figure 4	a-d	F4_loess_curves	Age-grid LOESS fitted protein trajectories.	figure_source	figure9_metscore2_protein_loess_curves_source.tsv	2	cebpb	66.1	0.0893981	36208	30	ok	CEBPB	0.0504292	2.03699e-27	5.58592e-27	26.691	Positive PWAS beta	608	Increasing
Figure 4	a-d	F4_loess_curves	Age-grid LOESS fitted protein trajectories.	figure_source	figure9_metscore2_protein_loess_curves_source.tsv	2	cebpb	66.5833	0.0962963	36208	30	ok	CEBPB	0.0504292	2.03699e-27	5.58592e-27	26.691	Positive PWAS beta	608	Increasing
Figure 4	a-d	F4_loess_curves	Age-grid LOESS fitted protein trajectories.	figure_source	figure9_metscore2_protein_loess_curves_source.tsv	2	cebpb	67.0667	0.103296	36208	30	ok	CEBPB	0.0504292	2.03699e-27	5.58592e-27	26.691	Positive PWAS beta	608	Increasing
Figure 4	a-d	F4_loess_curves	Age-grid LOESS fitted protein trajectories.	figure_source	figure9_metscore2_protein_loess_curves_source.tsv	2	cebpb	67.55	0.11039	36208	30	ok	CEBPB	0.0504292	2.03699e-27	5.58592e-27	26.691	Positive PWAS beta	608	Increasing
Figure 4	a-d	F4_loess_curves	Age-grid LOESS fitted protein trajectories.	figure_source	figure9_metscore2_protein_loess_curves_source.tsv	2	cebpb	68.0333	0.117567	36208	30	ok	CEBPB	0.0504292	2.03699e-27	5.58592e-27	26.691	Positive PWAS beta	608	Increasing
Figure 4	a-d	F4_loess_curves	Age-grid LOESS fitted protein trajectories.	figure_source	figure9_metscore2_protein_loess_curves_source.tsv	2	cebpb	68.5167	0.124816	36208	30	ok	CEBPB	0.0504292	2.03699e-27	5.58592e-27	26.691	Positive PWAS beta	608	Increasing
Figure 4	a-d	F4_loess_curves	Age-grid LOESS fitted protein trajectories.	figure_source	figure9_metscore2_protein_loess_curves_source.tsv	2	cebpb	69	0.132121	36208	30	ok	CEBPB	0.0504292	2.03699e-27	5.58592e-27	26.691	Positive PWAS beta	608	Increasing
Figure 4	a-d	F4_loess_curves	Age-grid LOESS fitted protein trajectories.	figure_source	figure9_metscore2_protein_loess_curves_source.tsv	2	cfd	40	-0.321503	32331	30	ok	CFD	0.141264	2.6183e-186	2.38511e-185	185.582	Positive PWAS beta	608	Increasing
Figure 4	a-d	F4_loess_curves	Age-grid LOESS fitted protein trajectories.	figure_source	figure9_metscore2_protein_loess_curves_source.tsv	2	cfd	40.4833	-0.321045	32331	30	ok	CFD	0.141264	2.6183e-186	2.38511e-185	185.582	Positive PWAS beta	608	Increasing
Figure 4	a-d	F4_loess_curves	Age-grid LOESS fitted protein trajectories.	figure_source	figure9_metscore2_protein_loess_curves_source.tsv	2	cfd	40.9667	-0.320007	32331	30	ok	CFD	0.141264	2.6183e-186	2.38511e-185	185.582	Positive PWAS beta	608	Increasing
Figure 4	a-d	F4_loess_curves	Age-grid LOESS fitted protein trajectories.	figure_source	figure9_metscore2_protein_loess_curves_source.tsv	2	cfd	41.45	-0.318396	32331	30	ok	CFD	0.141264	2.6183e-186	2.38511e-185	185.582	Positive PWAS beta	608	Increasing
Figure 4	a-d	F4_loess_curves	Age-grid LOESS fitted protein trajectories.	figure_source	figure9_metscore2_protein_loess_curves_source.tsv	2	cfd	41.9333	-0.316217	32331	30	ok	CFD	0.141264	2.6183e-186	2.38511e-185	185.582	Positive PWAS beta	608	Increasing
Figure 4	a-d	F4_loess_curves	Age-grid LOESS fitted protein trajectories.	figure_source	figure9_metscore2_protein_loess_curves_source.tsv	2	cfd	42.4167	-0.313476	32331	30	ok	CFD	0.141264	2.6183e-186	2.38511e-185	185.582	Positive PWAS beta	608	Increasing
Figure 4	a-d	F4_loess_curves	Age-grid LOESS fitted protein trajectories.	figure_source	figure9_metscore2_protein_loess_curves_source.tsv	2	cfd	42.9	-0.310181	32331	30	ok	CFD	0.141264	2.6183e-186	2.38511e-185	185.582	Positive PWAS beta	608	Increasing
Figure 4	a-d	F4_loess_curves	Age-grid LOESS fitted protein trajectories.	figure_source	figure9_metscore2_protein_loess_curves_source.tsv	2	cfd	43.3833	-0.306341	32331	30	ok	CFD	0.141264	2.6183e-186	2.38511e-185	185.582	Positive PWAS beta	608	Increasing
Figure 4	a-d	F4_loess_curves	Age-grid LOESS fitted protein trajectories.	figure_source	figure9_metscore2_protein_loess_curves_source.tsv	2	cfd	43.8667	-0.301965	32331	30	ok	CFD	0.141264	2.6183e-186	2.38511e-185	185.582	Positive PWAS beta	608	Increasing
Figure 4	a-d	F4_loess_curves	Age-grid LOESS fitted protein trajectories.	figure_source	figure9_metscore2_protein_loess_curves_source.tsv	2	cfd	44.35	-0.297063	32331	30	ok	CFD	0.141264	2.6183e-186	2.38511e-185	185.582	Positive PWAS beta	608	Increasing
Figure 4	a-d	F4_loess_curves	Age-grid LOESS fitted protein trajectories.	figure_source	figure9_metscore2_protein_loess_curves_source.tsv	2	cfd	44.8333	-0.291641	32331	30	ok	CFD	0.141264	2.6183e-186	2.38511e-185	185.582	Positive PWAS beta	608	Increasing
Figure 4	a-d	F4_loess_curves	Age-grid LOESS fitted protein trajectories.	figure_source	figure9_metscore2_protein_loess_curves_source.tsv	2	cfd	45.3167	-0.285706	32331	30	ok	CFD	0.141264	2.6183e-186	2.38511e-185	185.582	Positive PWAS beta	608	Increasing
Figure 4	a-d	F4_loess_curves	Age-grid LOESS fitted protein trajectories.	figure_source	figure9_metscore2_protein_loess_curves_source.tsv	2	cfd	45.8	-0.279264	32331	30	ok	CFD	0.141264	2.6183e-186	2.38511e-185	185.582	Positive PWAS beta	608	Increasing
Figure 4	a-d	F4_loess_curves	Age-grid LOESS fitted protein trajectories.	figure_source	figure9_metscore2_protein_loess_curves_source.tsv	2	cfd	46.2833	-0.272321	32331	30	ok	CFD	0.141264	2.6183e-186	2.38511e-185	185.582	Positive PWAS beta	608	Increasing
Figure 4	a-d	F4_loess_curves	Age-grid LOESS fitted protein trajectories.	figure_source	figure9_metscore2_protein_loess_curves_source.tsv	2	cfd	46.7667	-0.264879	32331	30	ok	CFD	0.141264	2.6183e-186	2.38511e-185	185.582	Positive PWAS beta	608	Increasing
Figure 4	a-d	F4_loess_curves	Age-grid LOESS fitted protein trajectories.	figure_source	figure9_metscore2_protein_loess_curves_source.tsv	2	cfd	47.25	-0.256936	32331	30	ok	CFD	0.141264	2.6183e-186	2.38511e-185	185.582	Positive PWAS beta	608	Increasing
Figure 4	a-d	F4_loess_curves	Age-grid LOESS fitted protein trajectories.	figure_source	figure9_metscore2_protein_loess_curves_source.tsv	2	cfd	47.7333	-0.248481	32331	30	ok	CFD	0.141264	2.6183e-186	2.38511e-185	185.582	Positive PWAS beta	608	Increasing
Figure 4	a-d	F4_loess_curves	Age-grid LOESS fitted protein trajectories.	figure_source	figure9_metscore2_protein_loess_curves_source.tsv	2	cfd	48.2167	-0.239493	32331	30	ok	CFD	0.141264	2.6183e-186	2.38511e-185	185.582	Positive PWAS beta	608	Increasing
Figure 4	a-d	F4_loess_curves	Age-grid LOESS fitted protein trajectories.	figure_source	figure9_metscore2_protein_loess_curves_source.tsv	2	cfd	48.7	-0.229934	32331	30	ok	CFD	0.141264	2.6183e-186	2.38511e-185	185.582	Positive PWAS beta	608	Increasing
Figure 4	a-d	F4_loess_curves	Age-grid LOESS fitted protein trajectories.	figure_source	figure9_metscore2_protein_loess_curves_source.tsv	2	cfd	49.1833	-0.219753	32331	30	ok	CFD	0.141264	2.6183e-186	2.38511e-185	185.582	Positive PWAS beta	608	Increasing
Figure 4	a-d	F4_loess_curves	Age-grid LOESS fitted protein trajectories.	figure_source	figure9_metscore2_protein_loess_curves_source.tsv	2	cfd	49.6667	-0.208882	32331	30	ok	CFD	0.141264	2.6183e-186	2.38511e-185	185.582	Positive PWAS beta	608	Increasing
Figure 4	a-d	F4_loess_curves	Age-grid LOESS fitted protein trajectories.	figure_source	figure9_metscore2_protein_loess_curves_source.tsv	2	cfd	50.15	-0.197286	32331	30	ok	CFD	0.141264	2.6183e-186	2.38511e-185	185.582	Positive PWAS beta	608	Increasing
Figure 4	a-d	F4_loess_curves	Age-grid LOESS fitted protein trajectories.	figure_source	figure9_metscore2_protein_loess_curves_source.tsv	2	cfd	50.6333	-0.184867	32331	30	ok	CFD	0.141264	2.6183e-186	2.38511e-185	185.582	Positive PWAS beta	608	Increasing
Figure 4	a-d	F4_loess_curves	Age-grid LOESS fitted protein trajectories.	figure_source	figure9_metscore2_protein_loess_curves_source.tsv	2	cfd	51.1167	-0.17182	32331	30	ok	CFD	0.141264	2.6183e-186	2.38511e-185	185.582	Positive PWAS beta	608	Increasing
Figure 4	a-d	F4_loess_curves	Age-grid LOESS fitted protein trajectories.	figure_source	figure9_metscore2_protein_loess_curves_source.tsv	2	cfd	51.6	-0.158797	32331	30	ok	CFD	0.141264	2.6183e-186	2.38511e-185	185.582	Positive PWAS beta	608	Increasing
Figure 4	a-d	F4_loess_curves	Age-grid LOESS fitted protein trajectories.	figure_source	figure9_metscore2_protein_loess_curves_source.tsv	2	cfd	52.0833	-0.145678	32331	30	ok	CFD	0.141264	2.6183e-186	2.38511e-185	185.582	Positive PWAS beta	608	Increasing
Figure 4	a-d	F4_loess_curves	Age-grid LOESS fitted protein trajectories.	figure_source	figure9_metscore2_protein_loess_curves_source.tsv	2	cfd	52.5667	-0.132623	32331	30	ok	CFD	0.141264	2.6183e-186	2.38511e-185	185.582	Positive PWAS beta	608	Increasing
Figure 4	a-d	F4_loess_curves	Age-grid LOESS fitted protein trajectories.	figure_source	figure9_metscore2_protein_loess_curves_source.tsv	2	cfd	53.05	-0.1195	32331	30	ok	CFD	0.141264	2.6183e-186	2.38511e-185	185.582	Positive PWAS beta	608	Increasing
Figure 4	a-d	F4_loess_curves	Age-grid LOESS fitted protein trajectories.	figure_source	figure9_metscore2_protein_loess_curves_source.tsv	2	cfd	53.5333	-0.106557	32331	30	ok	CFD	0.141264	2.6183e-186	2.38511e-185	185.582	Positive PWAS beta	608	Increasing
Figure 4	a-d	F4_loess_curves	Age-grid LOESS fitted protein trajectories.	figure_source	figure9_metscore2_protein_loess_curves_source.tsv	2	cfd	54.0167	-0.0931244	32331	30	ok	CFD	0.141264	2.6183e-186	2.38511e-185	185.582	Positive PWAS beta	608	Increasing
Figure 4	a-d	F4_loess_curves	Age-grid LOESS fitted protein trajectories.	figure_source	figure9_metscore2_protein_loess_curves_source.tsv	2	cfd	54.5	-0.0804149	32331	30	ok	CFD	0.141264	2.6183e-186	2.38511e-185	185.582	Positive PWAS beta	608	Increasing
Figure 4	a-d	F4_loess_curves	Age-grid LOESS fitted protein trajectories.	figure_source	figure9_metscore2_protein_loess_curves_source.tsv	2	cfd	54.9833	-0.0671466	32331	30	ok	CFD	0.141264	2.6183e-186	2.38511e-185	185.582	Positive PWAS beta	608	Increasing
Figure 4	a-d	F4_loess_curves	Age-grid LOESS fitted protein trajectories.	figure_source	figure9_metscore2_protein_loess_curves_source.tsv	2	cfd	55.4667	-0.054697	32331	30	ok	CFD	0.141264	2.6183e-186	2.38511e-185	185.582	Positive PWAS beta	608	Increasing
Figure 4	a-d	F4_loess_curves	Age-grid LOESS fitted protein trajectories.	figure_source	figure9_metscore2_protein_loess_curves_source.tsv	2	cfd	55.95	-0.0428967	32331	30	ok	CFD	0.141264	2.6183e-186	2.38511e-185	185.582	Positive PWAS beta	608	Increasing
Figure 4	a-d	F4_loess_curves	Age-grid LOESS fitted protein trajectories.	figure_source	figure9_metscore2_protein_loess_curves_source.tsv	2	cfd	56.4333	-0.0307289	32331	30	ok	CFD	0.141264	2.6183e-186	2.38511e-185	185.582	Positive PWAS beta	608	Increasing
Figure 4	a-d	F4_loess_curves	Age-grid LOESS fitted protein trajectories.	figure_source	figure9_metscore2_protein_loess_curves_source.tsv	2	cfd	56.9167	-0.0202699	32331	30	ok	CFD	0.141264	2.6183e-186	2.38511e-185	185.582	Positive PWAS beta	608	Increasing
Figure 4	a-d	F4_loess_curves	Age-grid LOESS fitted protein trajectories.	figure_source	figure9_metscore2_protein_loess_curves_source.tsv	2	cfd	57.4	-0.00840006	32331	30	ok	CFD	0.141264	2.6183e-186	2.38511e-185	185.582	Positive PWAS beta	608	Increasing
Figure 4	a-d	F4_loess_curves	Age-grid LOESS fitted protein trajectories.	figure_source	figure9_metscore2_protein_loess_curves_source.tsv	2	cfd	57.8833	0.00148555	32331	30	ok	CFD	0.141264	2.6183e-186	2.38511e-185	185.582	Positive PWAS beta	608	Increasing
Figure 4	a-d	F4_loess_curves	Age-grid LOESS fitted protein trajectories.	figure_source	figure9_metscore2_protein_loess_curves_source.tsv	2	cfd	58.3667	0.0128685	32331	30	ok	CFD	0.141264	2.6183e-186	2.38511e-185	185.582	Positive PWAS beta	608	Increasing
Figure 4	a-d	F4_loess_curves	Age-grid LOESS fitted protein trajectories.	figure_source	figure9_metscore2_protein_loess_curves_source.tsv	2	cfd	58.85	0.022736	32331	30	ok	CFD	0.141264	2.6183e-186	2.38511e-185	185.582	Positive PWAS beta	608	Increasing
Figure 4	a-d	F4_loess_curves	Age-grid LOESS fitted protein trajectories.	figure_source	figure9_metscore2_protein_loess_curves_source.tsv	2	cfd	59.3333	0.0325554	32331	30	ok	CFD	0.141264	2.6183e-186	2.38511e-185	185.582	Positive PWAS beta	608	Increasing
Figure 4	a-d	F4_loess_curves	Age-grid LOESS fitted protein trajectories.	figure_source	figure9_metscore2_protein_loess_curves_source.tsv	2	cfd	59.8167	0.0437031	32331	30	ok	CFD	0.141264	2.6183e-186	2.38511e-185	185.582	Positive PWAS beta	608	Increasing
Figure 4	a-d	F4_loess_curves	Age-grid LOESS fitted protein trajectories.	figure_source	figure9_metscore2_protein_loess_curves_source.tsv	2	cfd	60.3	0.0560505	32331	30	ok	CFD	0.141264	2.6183e-186	2.38511e-185	185.582	Positive PWAS beta	608	Increasing
Figure 4	a-d	F4_loess_curves	Age-grid LOESS fitted protein trajectories.	figure_source	figure9_metscore2_protein_loess_curves_source.tsv	2	cfd	60.7833	0.0693575	32331	30	ok	CFD	0.141264	2.6183e-186	2.38511e-185	185.582	Positive PWAS beta	608	Increasing
Figure 4	a-d	F4_loess_curves	Age-grid LOESS fitted protein trajectories.	figure_source	figure9_metscore2_protein_loess_curves_source.tsv	2	cfd	61.2667	0.0834551	32331	30	ok	CFD	0.141264	2.6183e-186	2.38511e-185	185.582	Positive PWAS beta	608	Increasing
Figure 4	a-d	F4_loess_curves	Age-grid LOESS fitted protein trajectories.	figure_source	figure9_metscore2_protein_loess_curves_source.tsv	2	cfd	61.75	0.0982399	32331	30	ok	CFD	0.141264	2.6183e-186	2.38511e-185	185.582	Positive PWAS beta	608	Increasing
Figure 4	a-d	F4_loess_curves	Age-grid LOESS fitted protein trajectories.	figure_source	figure9_metscore2_protein_loess_curves_source.tsv	2	cfd	62.2333	0.113651	32331	30	ok	CFD	0.141264	2.6183e-186	2.38511e-185	185.582	Positive PWAS beta	608	Increasing
Figure 4	a-d	F4_loess_curves	Age-grid LOESS fitted protein trajectories.	figure_source	figure9_metscore2_protein_loess_curves_source.tsv	2	cfd	62.7167	0.129657	32331	30	ok	CFD	0.141264	2.6183e-186	2.38511e-185	185.582	Positive PWAS beta	608	Increasing
Figure 4	a-d	F4_loess_curves	Age-grid LOESS fitted protein trajectories.	figure_source	figure9_metscore2_protein_loess_curves_source.tsv	2	cfd	63.2	0.146241	32331	30	ok	CFD	0.141264	2.6183e-186	2.38511e-185	185.582	Positive PWAS beta	608	Increasing
Figure 4	a-d	F4_loess_curves	Age-grid LOESS fitted protein trajectories.	figure_source	figure9_metscore2_protein_loess_curves_source.tsv	2	cfd	63.6833	0.163403	32331	30	ok	CFD	0.141264	2.6183e-186	2.38511e-185	185.582	Positive PWAS beta	608	Increasing
Figure 4	a-d	F4_loess_curves	Age-grid LOESS fitted protein trajectories.	figure_source	figure9_metscore2_protein_loess_curves_source.tsv	2	cfd	64.1667	0.181154	32331	30	ok	CFD	0.141264	2.6183e-186	2.38511e-185	185.582	Positive PWAS beta	608	Increasing
Figure 4	a-d	F4_loess_curves	Age-grid LOESS fitted protein trajectories.	figure_source	figure9_metscore2_protein_loess_curves_source.tsv	2	cfd	64.65	0.199508	32331	30	ok	CFD	0.141264	2.6183e-186	2.38511e-185	185.582	Positive PWAS beta	608	Increasing
Figure 4	a-d	F4_loess_curves	Age-grid LOESS fitted protein trajectories.	figure_source	figure9_metscore2_protein_loess_curves_source.tsv	2	cfd	65.1333	0.218486	32331	30	ok	CFD	0.141264	2.6183e-186	2.38511e-185	185.582	Positive PWAS beta	608	Increasing
Figure 4	a-d	F4_loess_curves	Age-grid LOESS fitted protein trajectories.	figure_source	figure9_metscore2_protein_loess_curves_source.tsv	2	cfd	65.6167	0.238109	32331	30	ok	CFD	0.141264	2.6183e-186	2.38511e-185	185.582	Positive PWAS beta	608	Increasing
Figure 4	a-d	F4_loess_curves	Age-grid LOESS fitted protein trajectories.	figure_source	figure9_metscore2_protein_loess_curves_source.tsv	2	cfd	66.1	0.258395	32331	30	ok	CFD	0.141264	2.6183e-186	2.38511e-185	185.582	Positive PWAS beta	608	Increasing
Figure 4	a-d	F4_loess_curves	Age-grid LOESS fitted protein trajectories.	figure_source	figure9_metscore2_protein_loess_curves_source.tsv	2	cfd	66.5833	0.27936	32331	30	ok	CFD	0.141264	2.6183e-186	2.38511e-185	185.582	Positive PWAS beta	608	Increasing
Figure 4	a-d	F4_loess_curves	Age-grid LOESS fitted protein trajectories.	figure_source	figure9_metscore2_protein_loess_curves_source.tsv	2	cfd	67.0667	0.301023	32331	30	ok	CFD	0.141264	2.6183e-186	2.38511e-185	185.582	Positive PWAS beta	608	Increasing
Figure 4	a-d	F4_loess_curves	Age-grid LOESS fitted protein trajectories.	figure_source	figure9_metscore2_protein_loess_curves_source.tsv	2	cfd	67.55	0.3234	32331	30	ok	CFD	0.141264	2.6183e-186	2.38511e-185	185.582	Positive PWAS beta	608	Increasing
Figure 4	a-d	F4_loess_curves	Age-grid LOESS fitted protein trajectories.	figure_source	figure9_metscore2_protein_loess_curves_source.tsv	2	cfd	68.0333	0.346506	32331	30	ok	CFD	0.141264	2.6183e-186	2.38511e-185	185.582	Positive PWAS beta	608	Increasing
Figure 4	a-d	F4_loess_curves	Age-grid LOESS fitted protein trajectories.	figure_source	figure9_metscore2_protein_loess_curves_source.tsv	2	cfd	68.5167	0.370355	32331	30	ok	CFD	0.141264	2.6183e-186	2.38511e-185	185.582	Positive PWAS beta	608	Increasing
Figure 4	a-d	F4_loess_curves	Age-grid LOESS fitted protein trajectories.	figure_source	figure9_metscore2_protein_loess_curves_source.tsv	2	cfd	69	0.394957	32331	30	ok	CFD	0.141264	2.6183e-186	2.38511e-185	185.582	Positive PWAS beta	608	Increasing
Figure 4	a-d	F4_loess_curves	Age-grid LOESS fitted protein trajectories.	figure_source	figure9_metscore2_protein_loess_curves_source.tsv	2	chchd10	40	-0.445871	32195	30	ok	CHCHD10	0.274011	0	0	635.654	Positive PWAS beta	608	Increasing
Figure 4	a-d	F4_loess_curves	Age-grid LOESS fitted protein trajectories.	figure_source	figure9_metscore2_protein_loess_curves_source.tsv	2	chchd10	40.4833	-0.44085	32195	30	ok	CHCHD10	0.274011	0	0	635.654	Positive PWAS beta	608	Increasing
Figure 4	a-d	F4_loess_curves	Age-grid LOESS fitted protein trajectories.	figure_source	figure9_metscore2_protein_loess_curves_source.tsv	2	chchd10	40.9667	-0.435257	32195	30	ok	CHCHD10	0.274011	0	0	635.654	Positive PWAS beta	608	Increasing
Figure 4	a-d	F4_loess_curves	Age-grid LOESS fitted protein trajectories.	figure_source	figure9_metscore2_protein_loess_curves_source.tsv	2	chchd10	41.45	-0.429102	32195	30	ok	CHCHD10	0.274011	0	0	635.654	Positive PWAS beta	608	Increasing
Figure 4	a-d	F4_loess_curves	Age-grid LOESS fitted protein trajectories.	figure_source	figure9_metscore2_protein_loess_curves_source.tsv	2	chchd10	41.9333	-0.422392	32195	30	ok	CHCHD10	0.274011	0	0	635.654	Positive PWAS beta	608	Increasing
Figure 4	a-d	F4_loess_curves	Age-grid LOESS fitted protein trajectories.	figure_source	figure9_metscore2_protein_loess_curves_source.tsv	2	chchd10	42.4167	-0.415135	32195	30	ok	CHCHD10	0.274011	0	0	635.654	Positive PWAS beta	608	Increasing
Figure 4	a-d	F4_loess_curves	Age-grid LOESS fitted protein trajectories.	figure_source	figure9_metscore2_protein_loess_curves_source.tsv	2	chchd10	42.9	-0.407344	32195	30	ok	CHCHD10	0.274011	0	0	635.654	Positive PWAS beta	608	Increasing
Figure 4	a-d	F4_loess_curves	Age-grid LOESS fitted protein trajectories.	figure_source	figure9_metscore2_protein_loess_curves_source.tsv	2	chchd10	43.3833	-0.39903	32195	30	ok	CHCHD10	0.274011	0	0	635.654	Positive PWAS beta	608	Increasing
Figure 4	a-d	F4_loess_curves	Age-grid LOESS fitted protein trajectories.	figure_source	figure9_metscore2_protein_loess_curves_source.tsv	2	chchd10	43.8667	-0.390203	32195	30	ok	CHCHD10	0.274011	0	0	635.654	Positive PWAS beta	608	Increasing
Figure 4	a-d	F4_loess_curves	Age-grid LOESS fitted protein trajectories.	figure_source	figure9_metscore2_protein_loess_curves_source.tsv	2	chchd10	44.35	-0.380873	32195	30	ok	CHCHD10	0.274011	0	0	635.654	Positive PWAS beta	608	Increasing
Figure 4	a-d	F4_loess_curves	Age-grid LOESS fitted protein trajectories.	figure_source	figure9_metscore2_protein_loess_curves_source.tsv	2	chchd10	44.8333	-0.371047	32195	30	ok	CHCHD10	0.274011	0	0	635.654	Positive PWAS beta	608	Increasing
Figure 4	a-d	F4_loess_curves	Age-grid LOESS fitted protein trajectories.	figure_source	figure9_metscore2_protein_loess_curves_source.tsv	2	chchd10	45.3167	-0.360734	32195	30	ok	CHCHD10	0.274011	0	0	635.654	Positive PWAS beta	608	Increasing
Figure 4	a-d	F4_loess_curves	Age-grid LOESS fitted protein trajectories.	figure_source	figure9_metscore2_protein_loess_curves_source.tsv	2	chchd10	45.8	-0.349939	32195	30	ok	CHCHD10	0.274011	0	0	635.654	Positive PWAS beta	608	Increasing
Figure 4	a-d	F4_loess_curves	Age-grid LOESS fitted protein trajectories.	figure_source	figure9_metscore2_protein_loess_curves_source.tsv	2	chchd10	46.2833	-0.338666	32195	30	ok	CHCHD10	0.274011	0	0	635.654	Positive PWAS beta	608	Increasing
Figure 4	a-d	F4_loess_curves	Age-grid LOESS fitted protein trajectories.	figure_source	figure9_metscore2_protein_loess_curves_source.tsv	2	chchd10	46.7667	-0.326917	32195	30	ok	CHCHD10	0.274011	0	0	635.654	Positive PWAS beta	608	Increasing
Figure 4	a-d	F4_loess_curves	Age-grid LOESS fitted protein trajectories.	figure_source	figure9_metscore2_protein_loess_curves_source.tsv	2	chchd10	47.25	-0.31469	32195	30	ok	CHCHD10	0.274011	0	0	635.654	Positive PWAS beta	608	Increasing
Figure 4	a-d	F4_loess_curves	Age-grid LOESS fitted protein trajectories.	figure_source	figure9_metscore2_protein_loess_curves_source.tsv	2	chchd10	47.7333	-0.30198	32195	30	ok	CHCHD10	0.274011	0	0	635.654	Positive PWAS beta	608	Increasing
Figure 4	a-d	F4_loess_curves	Age-grid LOESS fitted protein trajectories.	figure_source	figure9_metscore2_protein_loess_curves_source.tsv	2	chchd10	48.2167	-0.288777	32195	30	ok	CHCHD10	0.274011	0	0	635.654	Positive PWAS beta	608	Increasing
Figure 4	a-d	F4_loess_curves	Age-grid LOESS fitted protein trajectories.	figure_source	figure9_metscore2_protein_loess_curves_source.tsv	2	chchd10	48.7	-0.275055	32195	30	ok	CHCHD10	0.274011	0	0	635.654	Positive PWAS beta	608	Increasing
Figure 4	a-d	F4_loess_curves	Age-grid LOESS fitted protein trajectories.	figure_source	figure9_metscore2_protein_loess_curves_source.tsv	2	chchd10	49.1833	-0.260763	32195	30	ok	CHCHD10	0.274011	0	0	635.654	Positive PWAS beta	608	Increasing
Figure 4	a-d	F4_loess_curves	Age-grid LOESS fitted protein trajectories.	figure_source	figure9_metscore2_protein_loess_curves_source.tsv	2	chchd10	49.6667	-0.245835	32195	30	ok	CHCHD10	0.274011	0	0	635.654	Positive PWAS beta	608	Increasing
Figure 4	a-d	F4_loess_curves	Age-grid LOESS fitted protein trajectories.	figure_source	figure9_metscore2_protein_loess_curves_source.tsv	2	chchd10	50.15	-0.230259	32195	30	ok	CHCHD10	0.274011	0	0	635.654	Positive PWAS beta	608	Increasing
Figure 4	a-d	F4_loess_curves	Age-grid LOESS fitted protein trajectories.	figure_source	figure9_metscore2_protein_loess_curves_source.tsv	2	chchd10	50.6333	-0.214213	32195	30	ok	CHCHD10	0.274011	0	0	635.654	Positive PWAS beta	608	Increasing
Figure 4	a-d	F4_loess_curves	Age-grid LOESS fitted protein trajectories.	figure_source	figure9_metscore2_protein_loess_curves_source.tsv	2	chchd10	51.1167	-0.198196	32195	30	ok	CHCHD10	0.274011	0	0	635.654	Positive PWAS beta	608	Increasing
Figure 4	a-d	F4_loess_curves	Age-grid LOESS fitted protein trajectories.	figure_source	figure9_metscore2_protein_loess_curves_source.tsv	2	chchd10	51.6	-0.181988	32195	30	ok	CHCHD10	0.274011	0	0	635.654	Positive PWAS beta	608	Increasing
Figure 4	a-d	F4_loess_curves	Age-grid LOESS fitted protein trajectories.	figure_source	figure9_metscore2_protein_loess_curves_source.tsv	2	chchd10	52.0833	-0.166429	32195	30	ok	CHCHD10	0.274011	0	0	635.654	Positive PWAS beta	608	Increasing
Figure 4	a-d	F4_loess_curves	Age-grid LOESS fitted protein trajectories.	figure_source	figure9_metscore2_protein_loess_curves_source.tsv	2	chchd10	52.5667	-0.150376	32195	30	ok	CHCHD10	0.274011	0	0	635.654	Positive PWAS beta	608	Increasing
Figure 4	a-d	F4_loess_curves	Age-grid LOESS fitted protein trajectories.	figure_source	figure9_metscore2_protein_loess_curves_source.tsv	2	chchd10	53.05	-0.135166	32195	30	ok	CHCHD10	0.274011	0	0	635.654	Positive PWAS beta	608	Increasing
Figure 4	a-d	F4_loess_curves	Age-grid LOESS fitted protein trajectories.	figure_source	figure9_metscore2_protein_loess_curves_source.tsv	2	chchd10	53.5333	-0.119199	32195	30	ok	CHCHD10	0.274011	0	0	635.654	Positive PWAS beta	608	Increasing
Figure 4	a-d	F4_loess_curves	Age-grid LOESS fitted protein trajectories.	figure_source	figure9_metscore2_protein_loess_curves_source.tsv	2	chchd10	54.0167	-0.104155	32195	30	ok	CHCHD10	0.274011	0	0	635.654	Positive PWAS beta	608	Increasing
Figure 4	a-d	F4_loess_curves	Age-grid LOESS fitted protein trajectories.	figure_source	figure9_metscore2_protein_loess_curves_source.tsv	2	chchd10	54.5	-0.0885351	32195	30	ok	CHCHD10	0.274011	0	0	635.654	Positive PWAS beta	608	Increasing
Figure 4	a-d	F4_loess_curves	Age-grid LOESS fitted protein trajectories.	figure_source	figure9_metscore2_protein_loess_curves_source.tsv	2	chchd10	54.9833	-0.0740691	32195	30	ok	CHCHD10	0.274011	0	0	635.654	Positive PWAS beta	608	Increasing
Figure 4	a-d	F4_loess_curves	Age-grid LOESS fitted protein trajectories.	figure_source	figure9_metscore2_protein_loess_curves_source.tsv	2	chchd10	55.4667	-0.0592467	32195	30	ok	CHCHD10	0.274011	0	0	635.654	Positive PWAS beta	608	Increasing
Figure 4	a-d	F4_loess_curves	Age-grid LOESS fitted protein trajectories.	figure_source	figure9_metscore2_protein_loess_curves_source.tsv	2	chchd10	55.95	-0.0457247	32195	30	ok	CHCHD10	0.274011	0	0	635.654	Positive PWAS beta	608	Increasing
Figure 4	a-d	F4_loess_curves	Age-grid LOESS fitted protein trajectories.	figure_source	figure9_metscore2_protein_loess_curves_source.tsv	2	chchd10	56.4333	-0.0317731	32195	30	ok	CHCHD10	0.274011	0	0	635.654	Positive PWAS beta	608	Increasing
Figure 4	a-d	F4_loess_curves	Age-grid LOESS fitted protein trajectories.	figure_source	figure9_metscore2_protein_loess_curves_source.tsv	2	chchd10	56.9167	-0.0185679	32195	30	ok	CHCHD10	0.274011	0	0	635.654	Positive PWAS beta	608	Increasing
Figure 4	a-d	F4_loess_curves	Age-grid LOESS fitted protein trajectories.	figure_source	figure9_metscore2_protein_loess_curves_source.tsv	2	chchd10	57.4	-0.00484768	32195	30	ok	CHCHD10	0.274011	0	0	635.654	Positive PWAS beta	608	Increasing
Figure 4	a-d	F4_loess_curves	Age-grid LOESS fitted protein trajectories.	figure_source	figure9_metscore2_protein_loess_curves_source.tsv	2	chchd10	57.8833	0.00899706	32195	30	ok	CHCHD10	0.274011	0	0	635.654	Positive PWAS beta	608	Increasing
Figure 4	a-d	F4_loess_curves	Age-grid LOESS fitted protein trajectories.	figure_source	figure9_metscore2_protein_loess_curves_source.tsv	2	chchd10	58.3667	0.0234875	32195	30	ok	CHCHD10	0.274011	0	0	635.654	Positive PWAS beta	608	Increasing
Figure 4	a-d	F4_loess_curves	Age-grid LOESS fitted protein trajectories.	figure_source	figure9_metscore2_protein_loess_curves_source.tsv	2	chchd10	58.85	0.0384974	32195	30	ok	CHCHD10	0.274011	0	0	635.654	Positive PWAS beta	608	Increasing
Figure 4	a-d	F4_loess_curves	Age-grid LOESS fitted protein trajectories.	figure_source	figure9_metscore2_protein_loess_curves_source.tsv	2	chchd10	59.3333	0.054355	32195	30	ok	CHCHD10	0.274011	0	0	635.654	Positive PWAS beta	608	Increasing
Figure 4	a-d	F4_loess_curves	Age-grid LOESS fitted protein trajectories.	figure_source	figure9_metscore2_protein_loess_curves_source.tsv	2	chchd10	59.8167	0.0707928	32195	30	ok	CHCHD10	0.274011	0	0	635.654	Positive PWAS beta	608	Increasing
Figure 4	a-d	F4_loess_curves	Age-grid LOESS fitted protein trajectories.	figure_source	figure9_metscore2_protein_loess_curves_source.tsv	2	chchd10	60.3	0.0875238	32195	30	ok	CHCHD10	0.274011	0	0	635.654	Positive PWAS beta	608	Increasing
Figure 4	a-d	F4_loess_curves	Age-grid LOESS fitted protein trajectories.	figure_source	figure9_metscore2_protein_loess_curves_source.tsv	2	chchd10	60.7833	0.104439	32195	30	ok	CHCHD10	0.274011	0	0	635.654	Positive PWAS beta	608	Increasing
Figure 4	a-d	F4_loess_curves	Age-grid LOESS fitted protein trajectories.	figure_source	figure9_metscore2_protein_loess_curves_source.tsv	2	chchd10	61.2667	0.121504	32195	30	ok	CHCHD10	0.274011	0	0	635.654	Positive PWAS beta	608	Increasing
Figure 4	a-d	F4_loess_curves	Age-grid LOESS fitted protein trajectories.	figure_source	figure9_metscore2_protein_loess_curves_source.tsv	2	chchd10	61.75	0.138714	32195	30	ok	CHCHD10	0.274011	0	0	635.654	Positive PWAS beta	608	Increasing
Figure 4	a-d	F4_loess_curves	Age-grid LOESS fitted protein trajectories.	figure_source	figure9_metscore2_protein_loess_curves_source.tsv	2	chchd10	62.2333	0.156073	32195	30	ok	CHCHD10	0.274011	0	0	635.654	Positive PWAS beta	608	Increasing
Figure 4	a-d	F4_loess_curves	Age-grid LOESS fitted protein trajectories.	figure_source	figure9_metscore2_protein_loess_curves_source.tsv	2	chchd10	62.7167	0.173588	32195	30	ok	CHCHD10	0.274011	0	0	635.654	Positive PWAS beta	608	Increasing
Figure 4	a-d	F4_loess_curves	Age-grid LOESS fitted protein trajectories.	figure_source	figure9_metscore2_protein_loess_curves_source.tsv	2	chchd10	63.2	0.19127	32195	30	ok	CHCHD10	0.274011	0	0	635.654	Positive PWAS beta	608	Increasing
Figure 4	a-d	F4_loess_curves	Age-grid LOESS fitted protein trajectories.	figure_source	figure9_metscore2_protein_loess_curves_source.tsv	2	chchd10	63.6833	0.209133	32195	30	ok	CHCHD10	0.274011	0	0	635.654	Positive PWAS beta	608	Increasing
Figure 4	a-d	F4_loess_curves	Age-grid LOESS fitted protein trajectories.	figure_source	figure9_metscore2_protein_loess_curves_source.tsv	2	chchd10	64.1667	0.227188	32195	30	ok	CHCHD10	0.274011	0	0	635.654	Positive PWAS beta	608	Increasing
Figure 4	a-d	F4_loess_curves	Age-grid LOESS fitted protein trajectories.	figure_source	figure9_metscore2_protein_loess_curves_source.tsv	2	chchd10	64.65	0.245447	32195	30	ok	CHCHD10	0.274011	0	0	635.654	Positive PWAS beta	608	Increasing
Figure 4	a-d	F4_loess_curves	Age-grid LOESS fitted protein trajectories.	figure_source	figure9_metscore2_protein_loess_curves_source.tsv	2	chchd10	65.1333	0.263918	32195	30	ok	CHCHD10	0.274011	0	0	635.654	Positive PWAS beta	608	Increasing
Figure 4	a-d	F4_loess_curves	Age-grid LOESS fitted protein trajectories.	figure_source	figure9_metscore2_protein_loess_curves_source.tsv	2	chchd10	65.6167	0.282606	32195	30	ok	CHCHD10	0.274011	0	0	635.654	Positive PWAS beta	608	Increasing
Figure 4	a-d	F4_loess_curves	Age-grid LOESS fitted protein trajectories.	figure_source	figure9_metscore2_protein_loess_curves_source.tsv	2	chchd10	66.1	0.301514	32195	30	ok	CHCHD10	0.274011	0	0	635.654	Positive PWAS beta	608	Increasing
Figure 4	a-d	F4_loess_curves	Age-grid LOESS fitted protein trajectories.	figure_source	figure9_metscore2_protein_loess_curves_source.tsv	2	chchd10	66.5833	0.320639	32195	30	ok	CHCHD10	0.274011	0	0	635.654	Positive PWAS beta	608	Increasing
Figure 4	a-d	F4_loess_curves	Age-grid LOESS fitted protein trajectories.	figure_source	figure9_metscore2_protein_loess_curves_source.tsv	2	chchd10	67.0667	0.33998	32195	30	ok	CHCHD10	0.274011	0	0	635.654	Positive PWAS beta	608	Increasing
Figure 4	a-d	F4_loess_curves	Age-grid LOESS fitted protein trajectories.	figure_source	figure9_metscore2_protein_loess_curves_source.tsv	2	chchd10	67.55	0.359531	32195	30	ok	CHCHD10	0.274011	0	0	635.654	Positive PWAS beta	608	Increasing
Figure 4	a-d	F4_loess_curves	Age-grid LOESS fitted protein trajectories.	figure_source	figure9_metscore2_protein_loess_curves_source.tsv	2	chchd10	68.0333	0.379288	32195	30	ok	CHCHD10	0.274011	0	0	635.654	Positive PWAS beta	608	Increasing
Figure 4	a-d	F4_loess_curves	Age-grid LOESS fitted protein trajectories.	figure_source	figure9_metscore2_protein_loess_curves_source.tsv	2	chchd10	68.5167	0.399241	32195	30	ok	CHCHD10	0.274011	0	0	635.654	Positive PWAS beta	608	Increasing
Figure 4	a-d	F4_loess_curves	Age-grid LOESS fitted protein trajectories.	figure_source	figure9_metscore2_protein_loess_curves_source.tsv	2	chchd10	69	0.419385	32195	30	ok	CHCHD10	0.274011	0	0	635.654	Positive PWAS beta	608	Increasing
Figure 4	a-d	F4_loess_curves	Age-grid LOESS fitted protein trajectories.	figure_source	figure9_metscore2_protein_loess_curves_source.tsv	2	chga	40	-0.344695	32266	30	ok	CHGA	0.180183	0	0	325.633	Positive PWAS beta	608	Increasing
Figure 4	a-d	F4_loess_curves	Age-grid LOESS fitted protein trajectories.	figure_source	figure9_metscore2_protein_loess_curves_source.tsv	2	chga	40.4833	-0.340978	32266	30	ok	CHGA	0.180183	0	0	325.633	Positive PWAS beta	608	Increasing
Figure 4	a-d	F4_loess_curves	Age-grid LOESS fitted protein trajectories.	figure_source	figure9_metscore2_protein_loess_curves_source.tsv	2	chga	40.9667	-0.33701	32266	30	ok	CHGA	0.180183	0	0	325.633	Positive PWAS beta	608	Increasing
Figure 4	a-d	F4_loess_curves	Age-grid LOESS fitted protein trajectories.	figure_source	figure9_metscore2_protein_loess_curves_source.tsv	2	chga	41.45	-0.332783	32266	30	ok	CHGA	0.180183	0	0	325.633	Positive PWAS beta	608	Increasing
Figure 4	a-d	F4_loess_curves	Age-grid LOESS fitted protein trajectories.	figure_source	figure9_metscore2_protein_loess_curves_source.tsv	2	chga	41.9333	-0.328296	32266	30	ok	CHGA	0.180183	0	0	325.633	Positive PWAS beta	608	Increasing
Figure 4	a-d	F4_loess_curves	Age-grid LOESS fitted protein trajectories.	figure_source	figure9_metscore2_protein_loess_curves_source.tsv	2	chga	42.4167	-0.323544	32266	30	ok	CHGA	0.180183	0	0	325.633	Positive PWAS beta	608	Increasing
Figure 4	a-d	F4_loess_curves	Age-grid LOESS fitted protein trajectories.	figure_source	figure9_metscore2_protein_loess_curves_source.tsv	2	chga	42.9	-0.31852	32266	30	ok	CHGA	0.180183	0	0	325.633	Positive PWAS beta	608	Increasing
Figure 4	a-d	F4_loess_curves	Age-grid LOESS fitted protein trajectories.	figure_source	figure9_metscore2_protein_loess_curves_source.tsv	2	chga	43.3833	-0.313214	32266	30	ok	CHGA	0.180183	0	0	325.633	Positive PWAS beta	608	Increasing
Figure 4	a-d	F4_loess_curves	Age-grid LOESS fitted protein trajectories.	figure_source	figure9_metscore2_protein_loess_curves_source.tsv	2	chga	43.8667	-0.307614	32266	30	ok	CHGA	0.180183	0	0	325.633	Positive PWAS beta	608	Increasing
Figure 4	a-d	F4_loess_curves	Age-grid LOESS fitted protein trajectories.	figure_source	figure9_metscore2_protein_loess_curves_source.tsv	2	chga	44.35	-0.301706	32266	30	ok	CHGA	0.180183	0	0	325.633	Positive PWAS beta	608	Increasing
Figure 4	a-d	F4_loess_curves	Age-grid LOESS fitted protein trajectories.	figure_source	figure9_metscore2_protein_loess_curves_source.tsv	2	chga	44.8333	-0.295478	32266	30	ok	CHGA	0.180183	0	0	325.633	Positive PWAS beta	608	Increasing
Figure 4	a-d	F4_loess_curves	Age-grid LOESS fitted protein trajectories.	figure_source	figure9_metscore2_protein_loess_curves_source.tsv	2	chga	45.3167	-0.288922	32266	30	ok	CHGA	0.180183	0	0	325.633	Positive PWAS beta	608	Increasing
Figure 4	a-d	F4_loess_curves	Age-grid LOESS fitted protein trajectories.	figure_source	figure9_metscore2_protein_loess_curves_source.tsv	2	chga	45.8	-0.282034	32266	30	ok	CHGA	0.180183	0	0	325.633	Positive PWAS beta	608	Increasing
Figure 4	a-d	F4_loess_curves	Age-grid LOESS fitted protein trajectories.	figure_source	figure9_metscore2_protein_loess_curves_source.tsv	2	chga	46.2833	-0.274813	32266	30	ok	CHGA	0.180183	0	0	325.633	Positive PWAS beta	608	Increasing
Figure 4	a-d	F4_loess_curves	Age-grid LOESS fitted protein trajectories.	figure_source	figure9_metscore2_protein_loess_curves_source.tsv	2	chga	46.7667	-0.267263	32266	30	ok	CHGA	0.180183	0	0	325.633	Positive PWAS beta	608	Increasing
Figure 4	a-d	F4_loess_curves	Age-grid LOESS fitted protein trajectories.	figure_source	figure9_metscore2_protein_loess_curves_source.tsv	2	chga	47.25	-0.259392	32266	30	ok	CHGA	0.180183	0	0	325.633	Positive PWAS beta	608	Increasing
Figure 4	a-d	F4_loess_curves	Age-grid LOESS fitted protein trajectories.	figure_source	figure9_metscore2_protein_loess_curves_source.tsv	2	chga	47.7333	-0.251215	32266	30	ok	CHGA	0.180183	0	0	325.633	Positive PWAS beta	608	Increasing
Figure 4	a-d	F4_loess_curves	Age-grid LOESS fitted protein trajectories.	figure_source	figure9_metscore2_protein_loess_curves_source.tsv	2	chga	48.2167	-0.242758	32266	30	ok	CHGA	0.180183	0	0	325.633	Positive PWAS beta	608	Increasing
Figure 4	a-d	F4_loess_curves	Age-grid LOESS fitted protein trajectories.	figure_source	figure9_metscore2_protein_loess_curves_source.tsv	2	chga	48.7	-0.234055	32266	30	ok	CHGA	0.180183	0	0	325.633	Positive PWAS beta	608	Increasing
Figure 4	a-d	F4_loess_curves	Age-grid LOESS fitted protein trajectories.	figure_source	figure9_metscore2_protein_loess_curves_source.tsv	2	chga	49.1833	-0.225152	32266	30	ok	CHGA	0.180183	0	0	325.633	Positive PWAS beta	608	Increasing
Figure 4	a-d	F4_loess_curves	Age-grid LOESS fitted protein trajectories.	figure_source	figure9_metscore2_protein_loess_curves_source.tsv	2	chga	49.6667	-0.216108	32266	30	ok	CHGA	0.180183	0	0	325.633	Positive PWAS beta	608	Increasing
Figure 4	a-d	F4_loess_curves	Age-grid LOESS fitted protein trajectories.	figure_source	figure9_metscore2_protein_loess_curves_source.tsv	2	chga	50.15	-0.20696	32266	30	ok	CHGA	0.180183	0	0	325.633	Positive PWAS beta	608	Increasing
Figure 4	a-d	F4_loess_curves	Age-grid LOESS fitted protein trajectories.	figure_source	figure9_metscore2_protein_loess_curves_source.tsv	2	chga	50.6333	-0.196743	32266	30	ok	CHGA	0.180183	0	0	325.633	Positive PWAS beta	608	Increasing
Figure 4	a-d	F4_loess_curves	Age-grid LOESS fitted protein trajectories.	figure_source	figure9_metscore2_protein_loess_curves_source.tsv	2	chga	51.1167	-0.184726	32266	30	ok	CHGA	0.180183	0	0	325.633	Positive PWAS beta	608	Increasing
Figure 4	a-d	F4_loess_curves	Age-grid LOESS fitted protein trajectories.	figure_source	figure9_metscore2_protein_loess_curves_source.tsv	2	chga	51.6	-0.173776	32266	30	ok	CHGA	0.180183	0	0	325.633	Positive PWAS beta	608	Increasing
Figure 4	a-d	F4_loess_curves	Age-grid LOESS fitted protein trajectories.	figure_source	figure9_metscore2_protein_loess_curves_source.tsv	2	chga	52.0833	-0.161744	32266	30	ok	CHGA	0.180183	0	0	325.633	Positive PWAS beta	608	Increasing
Figure 4	a-d	F4_loess_curves	Age-grid LOESS fitted protein trajectories.	figure_source	figure9_metscore2_protein_loess_curves_source.tsv	2	chga	52.5667	-0.149864	32266	30	ok	CHGA	0.180183	0	0	325.633	Positive PWAS beta	608	Increasing
Figure 4	a-d	F4_loess_curves	Age-grid LOESS fitted protein trajectories.	figure_source	figure9_metscore2_protein_loess_curves_source.tsv	2	chga	53.05	-0.13876	32266	30	ok	CHGA	0.180183	0	0	325.633	Positive PWAS beta	608	Increasing
Figure 4	a-d	F4_loess_curves	Age-grid LOESS fitted protein trajectories.	figure_source	figure9_metscore2_protein_loess_curves_source.tsv	2	chga	53.5333	-0.126002	32266	30	ok	CHGA	0.180183	0	0	325.633	Positive PWAS beta	608	Increasing
Figure 4	a-d	F4_loess_curves	Age-grid LOESS fitted protein trajectories.	figure_source	figure9_metscore2_protein_loess_curves_source.tsv	2	chga	54.0167	-0.115792	32266	30	ok	CHGA	0.180183	0	0	325.633	Positive PWAS beta	608	Increasing
Figure 4	a-d	F4_loess_curves	Age-grid LOESS fitted protein trajectories.	figure_source	figure9_metscore2_protein_loess_curves_source.tsv	2	chga	54.5	-0.102853	32266	30	ok	CHGA	0.180183	0	0	325.633	Positive PWAS beta	608	Increasing
Figure 4	a-d	F4_loess_curves	Age-grid LOESS fitted protein trajectories.	figure_source	figure9_metscore2_protein_loess_curves_source.tsv	2	chga	54.9833	-0.0926981	32266	30	ok	CHGA	0.180183	0	0	325.633	Positive PWAS beta	608	Increasing
Figure 4	a-d	F4_loess_curves	Age-grid LOESS fitted protein trajectories.	figure_source	figure9_metscore2_protein_loess_curves_source.tsv	2	chga	55.4667	-0.0801732	32266	30	ok	CHGA	0.180183	0	0	325.633	Positive PWAS beta	608	Increasing
Figure 4	a-d	F4_loess_curves	Age-grid LOESS fitted protein trajectories.	figure_source	figure9_metscore2_protein_loess_curves_source.tsv	2	chga	55.95	-0.0692781	32266	30	ok	CHGA	0.180183	0	0	325.633	Positive PWAS beta	608	Increasing
Figure 4	a-d	F4_loess_curves	Age-grid LOESS fitted protein trajectories.	figure_source	figure9_metscore2_protein_loess_curves_source.tsv	2	chga	56.4333	-0.0568676	32266	30	ok	CHGA	0.180183	0	0	325.633	Positive PWAS beta	608	Increasing
Figure 4	a-d	F4_loess_curves	Age-grid LOESS fitted protein trajectories.	figure_source	figure9_metscore2_protein_loess_curves_source.tsv	2	chga	56.9167	-0.0445472	32266	30	ok	CHGA	0.180183	0	0	325.633	Positive PWAS beta	608	Increasing
Figure 4	a-d	F4_loess_curves	Age-grid LOESS fitted protein trajectories.	figure_source	figure9_metscore2_protein_loess_curves_source.tsv	2	chga	57.4	-0.031674	32266	30	ok	CHGA	0.180183	0	0	325.633	Positive PWAS beta	608	Increasing
Figure 4	a-d	F4_loess_curves	Age-grid LOESS fitted protein trajectories.	figure_source	figure9_metscore2_protein_loess_curves_source.tsv	2	chga	57.8833	-0.0178544	32266	30	ok	CHGA	0.180183	0	0	325.633	Positive PWAS beta	608	Increasing
Figure 4	a-d	F4_loess_curves	Age-grid LOESS fitted protein trajectories.	figure_source	figure9_metscore2_protein_loess_curves_source.tsv	2	chga	58.3667	-0.00412189	32266	30	ok	CHGA	0.180183	0	0	325.633	Positive PWAS beta	608	Increasing
Figure 4	a-d	F4_loess_curves	Age-grid LOESS fitted protein trajectories.	figure_source	figure9_metscore2_protein_loess_curves_source.tsv	2	chga	58.85	0.0106876	32266	30	ok	CHGA	0.180183	0	0	325.633	Positive PWAS beta	608	Increasing
Figure 4	a-d	F4_loess_curves	Age-grid LOESS fitted protein trajectories.	figure_source	figure9_metscore2_protein_loess_curves_source.tsv	2	chga	59.3333	0.0261702	32266	30	ok	CHGA	0.180183	0	0	325.633	Positive PWAS beta	608	Increasing
Figure 4	a-d	F4_loess_curves	Age-grid LOESS fitted protein trajectories.	figure_source	figure9_metscore2_protein_loess_curves_source.tsv	2	chga	59.8167	0.0417983	32266	30	ok	CHGA	0.180183	0	0	325.633	Positive PWAS beta	608	Increasing
Figure 4	a-d	F4_loess_curves	Age-grid LOESS fitted protein trajectories.	figure_source	figure9_metscore2_protein_loess_curves_source.tsv	2	chga	60.3	0.0576157	32266	30	ok	CHGA	0.180183	0	0	325.633	Positive PWAS beta	608	Increasing
Figure 4	a-d	F4_loess_curves	Age-grid LOESS fitted protein trajectories.	figure_source	figure9_metscore2_protein_loess_curves_source.tsv	2	chga	60.7833	0.0736935	32266	30	ok	CHGA	0.180183	0	0	325.633	Positive PWAS beta	608	Increasing
Figure 4	a-d	F4_loess_curves	Age-grid LOESS fitted protein trajectories.	figure_source	figure9_metscore2_protein_loess_curves_source.tsv	2	chga	61.2667	0.090087	32266	30	ok	CHGA	0.180183	0	0	325.633	Positive PWAS beta	608	Increasing
Figure 4	a-d	F4_loess_curves	Age-grid LOESS fitted protein trajectories.	figure_source	figure9_metscore2_protein_loess_curves_source.tsv	2	chga	61.75	0.106835	32266	30	ok	CHGA	0.180183	0	0	325.633	Positive PWAS beta	608	Increasing
Figure 4	a-d	F4_loess_curves	Age-grid LOESS fitted protein trajectories.	figure_source	figure9_metscore2_protein_loess_curves_source.tsv	2	chga	62.2333	0.123963	32266	30	ok	CHGA	0.180183	0	0	325.633	Positive PWAS beta	608	Increasing
Figure 4	a-d	F4_loess_curves	Age-grid LOESS fitted protein trajectories.	figure_source	figure9_metscore2_protein_loess_curves_source.tsv	2	chga	62.7167	0.141487	32266	30	ok	CHGA	0.180183	0	0	325.633	Positive PWAS beta	608	Increasing
Figure 4	a-d	F4_loess_curves	Age-grid LOESS fitted protein trajectories.	figure_source	figure9_metscore2_protein_loess_curves_source.tsv	2	chga	63.2	0.159414	32266	30	ok	CHGA	0.180183	0	0	325.633	Positive PWAS beta	608	Increasing
Figure 4	a-d	F4_loess_curves	Age-grid LOESS fitted protein trajectories.	figure_source	figure9_metscore2_protein_loess_curves_source.tsv	2	chga	63.6833	0.177746	32266	30	ok	CHGA	0.180183	0	0	325.633	Positive PWAS beta	608	Increasing
Figure 4	a-d	F4_loess_curves	Age-grid LOESS fitted protein trajectories.	figure_source	figure9_metscore2_protein_loess_curves_source.tsv	2	chga	64.1667	0.19648	32266	30	ok	CHGA	0.180183	0	0	325.633	Positive PWAS beta	608	Increasing
Figure 4	a-d	F4_loess_curves	Age-grid LOESS fitted protein trajectories.	figure_source	figure9_metscore2_protein_loess_curves_source.tsv	2	chga	64.65	0.215613	32266	30	ok	CHGA	0.180183	0	0	325.633	Positive PWAS beta	608	Increasing
Figure 4	a-d	F4_loess_curves	Age-grid LOESS fitted protein trajectories.	figure_source	figure9_metscore2_protein_loess_curves_source.tsv	2	chga	65.1333	0.23514	32266	30	ok	CHGA	0.180183	0	0	325.633	Positive PWAS beta	608	Increasing
Figure 4	a-d	F4_loess_curves	Age-grid LOESS fitted protein trajectories.	figure_source	figure9_metscore2_protein_loess_curves_source.tsv	2	chga	65.6167	0.255055	32266	30	ok	CHGA	0.180183	0	0	325.633	Positive PWAS beta	608	Increasing
Figure 4	a-d	F4_loess_curves	Age-grid LOESS fitted protein trajectories.	figure_source	figure9_metscore2_protein_loess_curves_source.tsv	2	chga	66.1	0.275349	32266	30	ok	CHGA	0.180183	0	0	325.633	Positive PWAS beta	608	Increasing
Figure 4	a-d	F4_loess_curves	Age-grid LOESS fitted protein trajectories.	figure_source	figure9_metscore2_protein_loess_curves_source.tsv	2	chga	66.5833	0.296014	32266	30	ok	CHGA	0.180183	0	0	325.633	Positive PWAS beta	608	Increasing
Figure 4	a-d	F4_loess_curves	Age-grid LOESS fitted protein trajectories.	figure_source	figure9_metscore2_protein_loess_curves_source.tsv	2	chga	67.0667	0.317043	32266	30	ok	CHGA	0.180183	0	0	325.633	Positive PWAS beta	608	Increasing
Figure 4	a-d	F4_loess_curves	Age-grid LOESS fitted protein trajectories.	figure_source	figure9_metscore2_protein_loess_curves_source.tsv	2	chga	67.55	0.338429	32266	30	ok	CHGA	0.180183	0	0	325.633	Positive PWAS beta	608	Increasing
Figure 4	a-d	F4_loess_curves	Age-grid LOESS fitted protein trajectories.	figure_source	figure9_metscore2_protein_loess_curves_source.tsv	2	chga	68.0333	0.360166	32266	30	ok	CHGA	0.180183	0	0	325.633	Positive PWAS beta	608	Increasing
Figure 4	a-d	F4_loess_curves	Age-grid LOESS fitted protein trajectories.	figure_source	figure9_metscore2_protein_loess_curves_source.tsv	2	chga	68.5167	0.382252	32266	30	ok	CHGA	0.180183	0	0	325.633	Positive PWAS beta	608	Increasing
Figure 4	a-d	F4_loess_curves	Age-grid LOESS fitted protein trajectories.	figure_source	figure9_metscore2_protein_loess_curves_source.tsv	2	chga	69	0.404682	32266	30	ok	CHGA	0.180183	0	0	325.633	Positive PWAS beta	608	Increasing
Figure 4	a-d	F4_loess_curves	Age-grid LOESS fitted protein trajectories.	figure_source	figure9_metscore2_protein_loess_curves_source.tsv	2	chgb	40	-0.347713	37101	30	ok	CHGB	0.152761	2.0154e-226	2.29487e-225	225.696	Positive PWAS beta	608	Increasing
Figure 4	a-d	F4_loess_curves	Age-grid LOESS fitted protein trajectories.	figure_source	figure9_metscore2_protein_loess_curves_source.tsv	2	chgb	40.4833	-0.341978	37101	30	ok	CHGB	0.152761	2.0154e-226	2.29487e-225	225.696	Positive PWAS beta	608	Increasing
Figure 4	a-d	F4_loess_curves	Age-grid LOESS fitted protein trajectories.	figure_source	figure9_metscore2_protein_loess_curves_source.tsv	2	chgb	40.9667	-0.336004	37101	30	ok	CHGB	0.152761	2.0154e-226	2.29487e-225	225.696	Positive PWAS beta	608	Increasing
Figure 4	a-d	F4_loess_curves	Age-grid LOESS fitted protein trajectories.	figure_source	figure9_metscore2_protein_loess_curves_source.tsv	2	chgb	41.45	-0.329795	37101	30	ok	CHGB	0.152761	2.0154e-226	2.29487e-225	225.696	Positive PWAS beta	608	Increasing
Figure 4	a-d	F4_loess_curves	Age-grid LOESS fitted protein trajectories.	figure_source	figure9_metscore2_protein_loess_curves_source.tsv	2	chgb	41.9333	-0.323351	37101	30	ok	CHGB	0.152761	2.0154e-226	2.29487e-225	225.696	Positive PWAS beta	608	Increasing
Figure 4	a-d	F4_loess_curves	Age-grid LOESS fitted protein trajectories.	figure_source	figure9_metscore2_protein_loess_curves_source.tsv	2	chgb	42.4167	-0.31667	37101	30	ok	CHGB	0.152761	2.0154e-226	2.29487e-225	225.696	Positive PWAS beta	608	Increasing
Figure 4	a-d	F4_loess_curves	Age-grid LOESS fitted protein trajectories.	figure_source	figure9_metscore2_protein_loess_curves_source.tsv	2	chgb	42.9	-0.30975	37101	30	ok	CHGB	0.152761	2.0154e-226	2.29487e-225	225.696	Positive PWAS beta	608	Increasing
Figure 4	a-d	F4_loess_curves	Age-grid LOESS fitted protein trajectories.	figure_source	figure9_metscore2_protein_loess_curves_source.tsv	2	chgb	43.3833	-0.302589	37101	30	ok	CHGB	0.152761	2.0154e-226	2.29487e-225	225.696	Positive PWAS beta	608	Increasing
Figure 4	a-d	F4_loess_curves	Age-grid LOESS fitted protein trajectories.	figure_source	figure9_metscore2_protein_loess_curves_source.tsv	2	chgb	43.8667	-0.295182	37101	30	ok	CHGB	0.152761	2.0154e-226	2.29487e-225	225.696	Positive PWAS beta	608	Increasing
Figure 4	a-d	F4_loess_curves	Age-grid LOESS fitted protein trajectories.	figure_source	figure9_metscore2_protein_loess_curves_source.tsv	2	chgb	44.35	-0.287525	37101	30	ok	CHGB	0.152761	2.0154e-226	2.29487e-225	225.696	Positive PWAS beta	608	Increasing
Figure 4	a-d	F4_loess_curves	Age-grid LOESS fitted protein trajectories.	figure_source	figure9_metscore2_protein_loess_curves_source.tsv	2	chgb	44.8333	-0.279616	37101	30	ok	CHGB	0.152761	2.0154e-226	2.29487e-225	225.696	Positive PWAS beta	608	Increasing
Figure 4	a-d	F4_loess_curves	Age-grid LOESS fitted protein trajectories.	figure_source	figure9_metscore2_protein_loess_curves_source.tsv	2	chgb	45.3167	-0.271456	37101	30	ok	CHGB	0.152761	2.0154e-226	2.29487e-225	225.696	Positive PWAS beta	608	Increasing
Figure 4	a-d	F4_loess_curves	Age-grid LOESS fitted protein trajectories.	figure_source	figure9_metscore2_protein_loess_curves_source.tsv	2	chgb	45.8	-0.263052	37101	30	ok	CHGB	0.152761	2.0154e-226	2.29487e-225	225.696	Positive PWAS beta	608	Increasing
Figure 4	a-d	F4_loess_curves	Age-grid LOESS fitted protein trajectories.	figure_source	figure9_metscore2_protein_loess_curves_source.tsv	2	chgb	46.2833	-0.254415	37101	30	ok	CHGB	0.152761	2.0154e-226	2.29487e-225	225.696	Positive PWAS beta	608	Increasing
Figure 4	a-d	F4_loess_curves	Age-grid LOESS fitted protein trajectories.	figure_source	figure9_metscore2_protein_loess_curves_source.tsv	2	chgb	46.7667	-0.245561	37101	30	ok	CHGB	0.152761	2.0154e-226	2.29487e-225	225.696	Positive PWAS beta	608	Increasing
Figure 4	a-d	F4_loess_curves	Age-grid LOESS fitted protein trajectories.	figure_source	figure9_metscore2_protein_loess_curves_source.tsv	2	chgb	47.25	-0.236511	37101	30	ok	CHGB	0.152761	2.0154e-226	2.29487e-225	225.696	Positive PWAS beta	608	Increasing
Figure 4	a-d	F4_loess_curves	Age-grid LOESS fitted protein trajectories.	figure_source	figure9_metscore2_protein_loess_curves_source.tsv	2	chgb	47.7333	-0.227287	37101	30	ok	CHGB	0.152761	2.0154e-226	2.29487e-225	225.696	Positive PWAS beta	608	Increasing
Figure 4	a-d	F4_loess_curves	Age-grid LOESS fitted protein trajectories.	figure_source	figure9_metscore2_protein_loess_curves_source.tsv	2	chgb	48.2167	-0.217914	37101	30	ok	CHGB	0.152761	2.0154e-226	2.29487e-225	225.696	Positive PWAS beta	608	Increasing
Figure 4	a-d	F4_loess_curves	Age-grid LOESS fitted protein trajectories.	figure_source	figure9_metscore2_protein_loess_curves_source.tsv	2	chgb	48.7	-0.208416	37101	30	ok	CHGB	0.152761	2.0154e-226	2.29487e-225	225.696	Positive PWAS beta	608	Increasing
Figure 4	a-d	F4_loess_curves	Age-grid LOESS fitted protein trajectories.	figure_source	figure9_metscore2_protein_loess_curves_source.tsv	2	chgb	49.1833	-0.198822	37101	30	ok	CHGB	0.152761	2.0154e-226	2.29487e-225	225.696	Positive PWAS beta	608	Increasing
Figure 4	a-d	F4_loess_curves	Age-grid LOESS fitted protein trajectories.	figure_source	figure9_metscore2_protein_loess_curves_source.tsv	2	chgb	49.6667	-0.189161	37101	30	ok	CHGB	0.152761	2.0154e-226	2.29487e-225	225.696	Positive PWAS beta	608	Increasing
Figure 4	a-d	F4_loess_curves	Age-grid LOESS fitted protein trajectories.	figure_source	figure9_metscore2_protein_loess_curves_source.tsv	2	chgb	50.15	-0.179438	37101	30	ok	CHGB	0.152761	2.0154e-226	2.29487e-225	225.696	Positive PWAS beta	608	Increasing
Figure 4	a-d	F4_loess_curves	Age-grid LOESS fitted protein trajectories.	figure_source	figure9_metscore2_protein_loess_curves_source.tsv	2	chgb	50.6333	-0.169647	37101	30	ok	CHGB	0.152761	2.0154e-226	2.29487e-225	225.696	Positive PWAS beta	608	Increasing
Figure 4	a-d	F4_loess_curves	Age-grid LOESS fitted protein trajectories.	figure_source	figure9_metscore2_protein_loess_curves_source.tsv	2	chgb	51.1167	-0.159649	37101	30	ok	CHGB	0.152761	2.0154e-226	2.29487e-225	225.696	Positive PWAS beta	608	Increasing
Figure 4	a-d	F4_loess_curves	Age-grid LOESS fitted protein trajectories.	figure_source	figure9_metscore2_protein_loess_curves_source.tsv	2	chgb	51.6	-0.148919	37101	30	ok	CHGB	0.152761	2.0154e-226	2.29487e-225	225.696	Positive PWAS beta	608	Increasing
Figure 4	a-d	F4_loess_curves	Age-grid LOESS fitted protein trajectories.	figure_source	figure9_metscore2_protein_loess_curves_source.tsv	2	chgb	52.0833	-0.138001	37101	30	ok	CHGB	0.152761	2.0154e-226	2.29487e-225	225.696	Positive PWAS beta	608	Increasing
Figure 4	a-d	F4_loess_curves	Age-grid LOESS fitted protein trajectories.	figure_source	figure9_metscore2_protein_loess_curves_source.tsv	2	chgb	52.5667	-0.126112	37101	30	ok	CHGB	0.152761	2.0154e-226	2.29487e-225	225.696	Positive PWAS beta	608	Increasing
Figure 4	a-d	F4_loess_curves	Age-grid LOESS fitted protein trajectories.	figure_source	figure9_metscore2_protein_loess_curves_source.tsv	2	chgb	53.05	-0.114542	37101	30	ok	CHGB	0.152761	2.0154e-226	2.29487e-225	225.696	Positive PWAS beta	608	Increasing
Figure 4	a-d	F4_loess_curves	Age-grid LOESS fitted protein trajectories.	figure_source	figure9_metscore2_protein_loess_curves_source.tsv	2	chgb	53.5333	-0.101822	37101	30	ok	CHGB	0.152761	2.0154e-226	2.29487e-225	225.696	Positive PWAS beta	608	Increasing
Figure 4	a-d	F4_loess_curves	Age-grid LOESS fitted protein trajectories.	figure_source	figure9_metscore2_protein_loess_curves_source.tsv	2	chgb	54.0167	-0.089691	37101	30	ok	CHGB	0.152761	2.0154e-226	2.29487e-225	225.696	Positive PWAS beta	608	Increasing
Figure 4	a-d	F4_loess_curves	Age-grid LOESS fitted protein trajectories.	figure_source	figure9_metscore2_protein_loess_curves_source.tsv	2	chgb	54.5	-0.0772583	37101	30	ok	CHGB	0.152761	2.0154e-226	2.29487e-225	225.696	Positive PWAS beta	608	Increasing
Figure 4	a-d	F4_loess_curves	Age-grid LOESS fitted protein trajectories.	figure_source	figure9_metscore2_protein_loess_curves_source.tsv	2	chgb	54.9833	-0.0645771	37101	30	ok	CHGB	0.152761	2.0154e-226	2.29487e-225	225.696	Positive PWAS beta	608	Increasing
Figure 4	a-d	F4_loess_curves	Age-grid LOESS fitted protein trajectories.	figure_source	figure9_metscore2_protein_loess_curves_source.tsv	2	chgb	55.4667	-0.0529047	37101	30	ok	CHGB	0.152761	2.0154e-226	2.29487e-225	225.696	Positive PWAS beta	608	Increasing
Figure 4	a-d	F4_loess_curves	Age-grid LOESS fitted protein trajectories.	figure_source	figure9_metscore2_protein_loess_curves_source.tsv	2	chgb	55.95	-0.0402984	37101	30	ok	CHGB	0.152761	2.0154e-226	2.29487e-225	225.696	Positive PWAS beta	608	Increasing
Figure 4	a-d	F4_loess_curves	Age-grid LOESS fitted protein trajectories.	figure_source	figure9_metscore2_protein_loess_curves_source.tsv	2	chgb	56.4333	-0.0289537	37101	30	ok	CHGB	0.152761	2.0154e-226	2.29487e-225	225.696	Positive PWAS beta	608	Increasing
Figure 4	a-d	F4_loess_curves	Age-grid LOESS fitted protein trajectories.	figure_source	figure9_metscore2_protein_loess_curves_source.tsv	2	chgb	56.9167	-0.0168768	37101	30	ok	CHGB	0.152761	2.0154e-226	2.29487e-225	225.696	Positive PWAS beta	608	Increasing
Figure 4	a-d	F4_loess_curves	Age-grid LOESS fitted protein trajectories.	figure_source	figure9_metscore2_protein_loess_curves_source.tsv	2	chgb	57.4	-0.00527027	37101	30	ok	CHGB	0.152761	2.0154e-226	2.29487e-225	225.696	Positive PWAS beta	608	Increasing
Figure 4	a-d	F4_loess_curves	Age-grid LOESS fitted protein trajectories.	figure_source	figure9_metscore2_protein_loess_curves_source.tsv	2	chgb	57.8833	0.00655378	37101	30	ok	CHGB	0.152761	2.0154e-226	2.29487e-225	225.696	Positive PWAS beta	608	Increasing
Figure 4	a-d	F4_loess_curves	Age-grid LOESS fitted protein trajectories.	figure_source	figure9_metscore2_protein_loess_curves_source.tsv	2	chgb	58.3667	0.0186772	37101	30	ok	CHGB	0.152761	2.0154e-226	2.29487e-225	225.696	Positive PWAS beta	608	Increasing
Figure 4	a-d	F4_loess_curves	Age-grid LOESS fitted protein trajectories.	figure_source	figure9_metscore2_protein_loess_curves_source.tsv	2	chgb	58.85	0.0306806	37101	30	ok	CHGB	0.152761	2.0154e-226	2.29487e-225	225.696	Positive PWAS beta	608	Increasing
Figure 4	a-d	F4_loess_curves	Age-grid LOESS fitted protein trajectories.	figure_source	figure9_metscore2_protein_loess_curves_source.tsv	2	chgb	59.3333	0.042668	37101	30	ok	CHGB	0.152761	2.0154e-226	2.29487e-225	225.696	Positive PWAS beta	608	Increasing
Figure 4	a-d	F4_loess_curves	Age-grid LOESS fitted protein trajectories.	figure_source	figure9_metscore2_protein_loess_curves_source.tsv	2	chgb	59.8167	0.0551247	37101	30	ok	CHGB	0.152761	2.0154e-226	2.29487e-225	225.696	Positive PWAS beta	608	Increasing
Figure 4	a-d	F4_loess_curves	Age-grid LOESS fitted protein trajectories.	figure_source	figure9_metscore2_protein_loess_curves_source.tsv	2	chgb	60.3	0.0680496	37101	30	ok	CHGB	0.152761	2.0154e-226	2.29487e-225	225.696	Positive PWAS beta	608	Increasing
Figure 4	a-d	F4_loess_curves	Age-grid LOESS fitted protein trajectories.	figure_source	figure9_metscore2_protein_loess_curves_source.tsv	2	chgb	60.7833	0.0813757	37101	30	ok	CHGB	0.152761	2.0154e-226	2.29487e-225	225.696	Positive PWAS beta	608	Increasing
Figure 4	a-d	F4_loess_curves	Age-grid LOESS fitted protein trajectories.	figure_source	figure9_metscore2_protein_loess_curves_source.tsv	2	chgb	61.2667	0.0950457	37101	30	ok	CHGB	0.152761	2.0154e-226	2.29487e-225	225.696	Positive PWAS beta	608	Increasing
Figure 4	a-d	F4_loess_curves	Age-grid LOESS fitted protein trajectories.	figure_source	figure9_metscore2_protein_loess_curves_source.tsv	2	chgb	61.75	0.10902	37101	30	ok	CHGB	0.152761	2.0154e-226	2.29487e-225	225.696	Positive PWAS beta	608	Increasing
Figure 4	a-d	F4_loess_curves	Age-grid LOESS fitted protein trajectories.	figure_source	figure9_metscore2_protein_loess_curves_source.tsv	2	chgb	62.2333	0.123274	37101	30	ok	CHGB	0.152761	2.0154e-226	2.29487e-225	225.696	Positive PWAS beta	608	Increasing
Figure 4	a-d	F4_loess_curves	Age-grid LOESS fitted protein trajectories.	figure_source	figure9_metscore2_protein_loess_curves_source.tsv	2	chgb	62.7167	0.137787	37101	30	ok	CHGB	0.152761	2.0154e-226	2.29487e-225	225.696	Positive PWAS beta	608	Increasing
Figure 4	a-d	F4_loess_curves	Age-grid LOESS fitted protein trajectories.	figure_source	figure9_metscore2_protein_loess_curves_source.tsv	2	chgb	63.2	0.152546	37101	30	ok	CHGB	0.152761	2.0154e-226	2.29487e-225	225.696	Positive PWAS beta	608	Increasing
Figure 4	a-d	F4_loess_curves	Age-grid LOESS fitted protein trajectories.	figure_source	figure9_metscore2_protein_loess_curves_source.tsv	2	chgb	63.6833	0.167544	37101	30	ok	CHGB	0.152761	2.0154e-226	2.29487e-225	225.696	Positive PWAS beta	608	Increasing
Figure 4	a-d	F4_loess_curves	Age-grid LOESS fitted protein trajectories.	figure_source	figure9_metscore2_protein_loess_curves_source.tsv	2	chgb	64.1667	0.182778	37101	30	ok	CHGB	0.152761	2.0154e-226	2.29487e-225	225.696	Positive PWAS beta	608	Increasing
Figure 4	a-d	F4_loess_curves	Age-grid LOESS fitted protein trajectories.	figure_source	figure9_metscore2_protein_loess_curves_source.tsv	2	chgb	64.65	0.19825	37101	30	ok	CHGB	0.152761	2.0154e-226	2.29487e-225	225.696	Positive PWAS beta	608	Increasing
Figure 4	a-d	F4_loess_curves	Age-grid LOESS fitted protein trajectories.	figure_source	figure9_metscore2_protein_loess_curves_source.tsv	2	chgb	65.1333	0.213965	37101	30	ok	CHGB	0.152761	2.0154e-226	2.29487e-225	225.696	Positive PWAS beta	608	Increasing
Figure 4	a-d	F4_loess_curves	Age-grid LOESS fitted protein trajectories.	figure_source	figure9_metscore2_protein_loess_curves_source.tsv	2	chgb	65.6167	0.229932	37101	30	ok	CHGB	0.152761	2.0154e-226	2.29487e-225	225.696	Positive PWAS beta	608	Increasing
Figure 4	a-d	F4_loess_curves	Age-grid LOESS fitted protein trajectories.	figure_source	figure9_metscore2_protein_loess_curves_source.tsv	2	chgb	66.1	0.246158	37101	30	ok	CHGB	0.152761	2.0154e-226	2.29487e-225	225.696	Positive PWAS beta	608	Increasing
Figure 4	a-d	F4_loess_curves	Age-grid LOESS fitted protein trajectories.	figure_source	figure9_metscore2_protein_loess_curves_source.tsv	2	chgb	66.5833	0.262652	37101	30	ok	CHGB	0.152761	2.0154e-226	2.29487e-225	225.696	Positive PWAS beta	608	Increasing
Figure 4	a-d	F4_loess_curves	Age-grid LOESS fitted protein trajectories.	figure_source	figure9_metscore2_protein_loess_curves_source.tsv	2	chgb	67.0667	0.279421	37101	30	ok	CHGB	0.152761	2.0154e-226	2.29487e-225	225.696	Positive PWAS beta	608	Increasing
Figure 4	a-d	F4_loess_curves	Age-grid LOESS fitted protein trajectories.	figure_source	figure9_metscore2_protein_loess_curves_source.tsv	2	chgb	67.55	0.296473	37101	30	ok	CHGB	0.152761	2.0154e-226	2.29487e-225	225.696	Positive PWAS beta	608	Increasing
Figure 4	a-d	F4_loess_curves	Age-grid LOESS fitted protein trajectories.	figure_source	figure9_metscore2_protein_loess_curves_source.tsv	2	chgb	68.0333	0.313814	37101	30	ok	CHGB	0.152761	2.0154e-226	2.29487e-225	225.696	Positive PWAS beta	608	Increasing
Figure 4	a-d	F4_loess_curves	Age-grid LOESS fitted protein trajectories.	figure_source	figure9_metscore2_protein_loess_curves_source.tsv	2	chgb	68.5167	0.33145	37101	30	ok	CHGB	0.152761	2.0154e-226	2.29487e-225	225.696	Positive PWAS beta	608	Increasing
Figure 4	a-d	F4_loess_curves	Age-grid LOESS fitted protein trajectories.	figure_source	figure9_metscore2_protein_loess_curves_source.tsv	2	chgb	69	0.349388	37101	30	ok	CHGB	0.152761	2.0154e-226	2.29487e-225	225.696	Positive PWAS beta	608	Increasing
Figure 4	a-d	F4_loess_curves	Age-grid LOESS fitted protein trajectories.	figure_source	figure9_metscore2_protein_loess_curves_source.tsv	2	chi3l1	40	-0.563838	36095	30	ok	CHI3L1	0.23247	0	0	495.495	Positive PWAS beta	608	Increasing
Figure 4	a-d	F4_loess_curves	Age-grid LOESS fitted protein trajectories.	figure_source	figure9_metscore2_protein_loess_curves_source.tsv	2	chi3l1	40.4833	-0.546153	36095	30	ok	CHI3L1	0.23247	0	0	495.495	Positive PWAS beta	608	Increasing
Figure 4	a-d	F4_loess_curves	Age-grid LOESS fitted protein trajectories.	figure_source	figure9_metscore2_protein_loess_curves_source.tsv	2	chi3l1	40.9667	-0.528567	36095	30	ok	CHI3L1	0.23247	0	0	495.495	Positive PWAS beta	608	Increasing
Figure 4	a-d	F4_loess_curves	Age-grid LOESS fitted protein trajectories.	figure_source	figure9_metscore2_protein_loess_curves_source.tsv	2	chi3l1	41.45	-0.511086	36095	30	ok	CHI3L1	0.23247	0	0	495.495	Positive PWAS beta	608	Increasing
Figure 4	a-d	F4_loess_curves	Age-grid LOESS fitted protein trajectories.	figure_source	figure9_metscore2_protein_loess_curves_source.tsv	2	chi3l1	41.9333	-0.493713	36095	30	ok	CHI3L1	0.23247	0	0	495.495	Positive PWAS beta	608	Increasing
Figure 4	a-d	F4_loess_curves	Age-grid LOESS fitted protein trajectories.	figure_source	figure9_metscore2_protein_loess_curves_source.tsv	2	chi3l1	42.4167	-0.476452	36095	30	ok	CHI3L1	0.23247	0	0	495.495	Positive PWAS beta	608	Increasing
Figure 4	a-d	F4_loess_curves	Age-grid LOESS fitted protein trajectories.	figure_source	figure9_metscore2_protein_loess_curves_source.tsv	2	chi3l1	42.9	-0.459312	36095	30	ok	CHI3L1	0.23247	0	0	495.495	Positive PWAS beta	608	Increasing
Figure 4	a-d	F4_loess_curves	Age-grid LOESS fitted protein trajectories.	figure_source	figure9_metscore2_protein_loess_curves_source.tsv	2	chi3l1	43.3833	-0.442299	36095	30	ok	CHI3L1	0.23247	0	0	495.495	Positive PWAS beta	608	Increasing
Figure 4	a-d	F4_loess_curves	Age-grid LOESS fitted protein trajectories.	figure_source	figure9_metscore2_protein_loess_curves_source.tsv	2	chi3l1	43.8667	-0.425417	36095	30	ok	CHI3L1	0.23247	0	0	495.495	Positive PWAS beta	608	Increasing
Figure 4	a-d	F4_loess_curves	Age-grid LOESS fitted protein trajectories.	figure_source	figure9_metscore2_protein_loess_curves_source.tsv	2	chi3l1	44.35	-0.408664	36095	30	ok	CHI3L1	0.23247	0	0	495.495	Positive PWAS beta	608	Increasing
Figure 4	a-d	F4_loess_curves	Age-grid LOESS fitted protein trajectories.	figure_source	figure9_metscore2_protein_loess_curves_source.tsv	2	chi3l1	44.8333	-0.392037	36095	30	ok	CHI3L1	0.23247	0	0	495.495	Positive PWAS beta	608	Increasing
Figure 4	a-d	F4_loess_curves	Age-grid LOESS fitted protein trajectories.	figure_source	figure9_metscore2_protein_loess_curves_source.tsv	2	chi3l1	45.3167	-0.375532	36095	30	ok	CHI3L1	0.23247	0	0	495.495	Positive PWAS beta	608	Increasing
Figure 4	a-d	F4_loess_curves	Age-grid LOESS fitted protein trajectories.	figure_source	figure9_metscore2_protein_loess_curves_source.tsv	2	chi3l1	45.8	-0.359144	36095	30	ok	CHI3L1	0.23247	0	0	495.495	Positive PWAS beta	608	Increasing
Figure 4	a-d	F4_loess_curves	Age-grid LOESS fitted protein trajectories.	figure_source	figure9_metscore2_protein_loess_curves_source.tsv	2	chi3l1	46.2833	-0.342866	36095	30	ok	CHI3L1	0.23247	0	0	495.495	Positive PWAS beta	608	Increasing
Figure 4	a-d	F4_loess_curves	Age-grid LOESS fitted protein trajectories.	figure_source	figure9_metscore2_protein_loess_curves_source.tsv	2	chi3l1	46.7667	-0.326691	36095	30	ok	CHI3L1	0.23247	0	0	495.495	Positive PWAS beta	608	Increasing
Figure 4	a-d	F4_loess_curves	Age-grid LOESS fitted protein trajectories.	figure_source	figure9_metscore2_protein_loess_curves_source.tsv	2	chi3l1	47.25	-0.310607	36095	30	ok	CHI3L1	0.23247	0	0	495.495	Positive PWAS beta	608	Increasing
Figure 4	a-d	F4_loess_curves	Age-grid LOESS fitted protein trajectories.	figure_source	figure9_metscore2_protein_loess_curves_source.tsv	2	chi3l1	47.7333	-0.294603	36095	30	ok	CHI3L1	0.23247	0	0	495.495	Positive PWAS beta	608	Increasing
Figure 4	a-d	F4_loess_curves	Age-grid LOESS fitted protein trajectories.	figure_source	figure9_metscore2_protein_loess_curves_source.tsv	2	chi3l1	48.2167	-0.278676	36095	30	ok	CHI3L1	0.23247	0	0	495.495	Positive PWAS beta	608	Increasing
Figure 4	a-d	F4_loess_curves	Age-grid LOESS fitted protein trajectories.	figure_source	figure9_metscore2_protein_loess_curves_source.tsv	2	chi3l1	48.7	-0.26283	36095	30	ok	CHI3L1	0.23247	0	0	495.495	Positive PWAS beta	608	Increasing
Figure 4	a-d	F4_loess_curves	Age-grid LOESS fitted protein trajectories.	figure_source	figure9_metscore2_protein_loess_curves_source.tsv	2	chi3l1	49.1833	-0.24709	36095	30	ok	CHI3L1	0.23247	0	0	495.495	Positive PWAS beta	608	Increasing
Figure 4	a-d	F4_loess_curves	Age-grid LOESS fitted protein trajectories.	figure_source	figure9_metscore2_protein_loess_curves_source.tsv	2	chi3l1	49.6667	-0.231515	36095	30	ok	CHI3L1	0.23247	0	0	495.495	Positive PWAS beta	608	Increasing
Figure 4	a-d	F4_loess_curves	Age-grid LOESS fitted protein trajectories.	figure_source	figure9_metscore2_protein_loess_curves_source.tsv	2	chi3l1	50.15	-0.216236	36095	30	ok	CHI3L1	0.23247	0	0	495.495	Positive PWAS beta	608	Increasing
Figure 4	a-d	F4_loess_curves	Age-grid LOESS fitted protein trajectories.	figure_source	figure9_metscore2_protein_loess_curves_source.tsv	2	chi3l1	50.6333	-0.201488	36095	30	ok	CHI3L1	0.23247	0	0	495.495	Positive PWAS beta	608	Increasing
Figure 4	a-d	F4_loess_curves	Age-grid LOESS fitted protein trajectories.	figure_source	figure9_metscore2_protein_loess_curves_source.tsv	2	chi3l1	51.1167	-0.186489	36095	30	ok	CHI3L1	0.23247	0	0	495.495	Positive PWAS beta	608	Increasing
Figure 4	a-d	F4_loess_curves	Age-grid LOESS fitted protein trajectories.	figure_source	figure9_metscore2_protein_loess_curves_source.tsv	2	chi3l1	51.6	-0.171807	36095	30	ok	CHI3L1	0.23247	0	0	495.495	Positive PWAS beta	608	Increasing
Figure 4	a-d	F4_loess_curves	Age-grid LOESS fitted protein trajectories.	figure_source	figure9_metscore2_protein_loess_curves_source.tsv	2	chi3l1	52.0833	-0.156245	36095	30	ok	CHI3L1	0.23247	0	0	495.495	Positive PWAS beta	608	Increasing
Figure 4	a-d	F4_loess_curves	Age-grid LOESS fitted protein trajectories.	figure_source	figure9_metscore2_protein_loess_curves_source.tsv	2	chi3l1	52.5667	-0.141868	36095	30	ok	CHI3L1	0.23247	0	0	495.495	Positive PWAS beta	608	Increasing
Figure 4	a-d	F4_loess_curves	Age-grid LOESS fitted protein trajectories.	figure_source	figure9_metscore2_protein_loess_curves_source.tsv	2	chi3l1	53.05	-0.126624	36095	30	ok	CHI3L1	0.23247	0	0	495.495	Positive PWAS beta	608	Increasing
Figure 4	a-d	F4_loess_curves	Age-grid LOESS fitted protein trajectories.	figure_source	figure9_metscore2_protein_loess_curves_source.tsv	2	chi3l1	53.5333	-0.112136	36095	30	ok	CHI3L1	0.23247	0	0	495.495	Positive PWAS beta	608	Increasing
Figure 4	a-d	F4_loess_curves	Age-grid LOESS fitted protein trajectories.	figure_source	figure9_metscore2_protein_loess_curves_source.tsv	2	chi3l1	54.0167	-0.0979067	36095	30	ok	CHI3L1	0.23247	0	0	495.495	Positive PWAS beta	608	Increasing
Figure 4	a-d	F4_loess_curves	Age-grid LOESS fitted protein trajectories.	figure_source	figure9_metscore2_protein_loess_curves_source.tsv	2	chi3l1	54.5	-0.0834812	36095	30	ok	CHI3L1	0.23247	0	0	495.495	Positive PWAS beta	608	Increasing
Figure 4	a-d	F4_loess_curves	Age-grid LOESS fitted protein trajectories.	figure_source	figure9_metscore2_protein_loess_curves_source.tsv	2	chi3l1	54.9833	-0.071139	36095	30	ok	CHI3L1	0.23247	0	0	495.495	Positive PWAS beta	608	Increasing
Figure 4	a-d	F4_loess_curves	Age-grid LOESS fitted protein trajectories.	figure_source	figure9_metscore2_protein_loess_curves_source.tsv	2	chi3l1	55.4667	-0.0572934	36095	30	ok	CHI3L1	0.23247	0	0	495.495	Positive PWAS beta	608	Increasing
Figure 4	a-d	F4_loess_curves	Age-grid LOESS fitted protein trajectories.	figure_source	figure9_metscore2_protein_loess_curves_source.tsv	2	chi3l1	55.95	-0.046345	36095	30	ok	CHI3L1	0.23247	0	0	495.495	Positive PWAS beta	608	Increasing
Figure 4	a-d	F4_loess_curves	Age-grid LOESS fitted protein trajectories.	figure_source	figure9_metscore2_protein_loess_curves_source.tsv	2	chi3l1	56.4333	-0.0330203	36095	30	ok	CHI3L1	0.23247	0	0	495.495	Positive PWAS beta	608	Increasing
Figure 4	a-d	F4_loess_curves	Age-grid LOESS fitted protein trajectories.	figure_source	figure9_metscore2_protein_loess_curves_source.tsv	2	chi3l1	56.9167	-0.021276	36095	30	ok	CHI3L1	0.23247	0	0	495.495	Positive PWAS beta	608	Increasing
Figure 4	a-d	F4_loess_curves	Age-grid LOESS fitted protein trajectories.	figure_source	figure9_metscore2_protein_loess_curves_source.tsv	2	chi3l1	57.4	-0.00778004	36095	30	ok	CHI3L1	0.23247	0	0	495.495	Positive PWAS beta	608	Increasing
Figure 4	a-d	F4_loess_curves	Age-grid LOESS fitted protein trajectories.	figure_source	figure9_metscore2_protein_loess_curves_source.tsv	2	chi3l1	57.8833	0.00610746	36095	30	ok	CHI3L1	0.23247	0	0	495.495	Positive PWAS beta	608	Increasing
Figure 4	a-d	F4_loess_curves	Age-grid LOESS fitted protein trajectories.	figure_source	figure9_metscore2_protein_loess_curves_source.tsv	2	chi3l1	58.3667	0.0208404	36095	30	ok	CHI3L1	0.23247	0	0	495.495	Positive PWAS beta	608	Increasing
Figure 4	a-d	F4_loess_curves	Age-grid LOESS fitted protein trajectories.	figure_source	figure9_metscore2_protein_loess_curves_source.tsv	2	chi3l1	58.85	0.0371024	36095	30	ok	CHI3L1	0.23247	0	0	495.495	Positive PWAS beta	608	Increasing
Figure 4	a-d	F4_loess_curves	Age-grid LOESS fitted protein trajectories.	figure_source	figure9_metscore2_protein_loess_curves_source.tsv	2	chi3l1	59.3333	0.055214	36095	30	ok	CHI3L1	0.23247	0	0	495.495	Positive PWAS beta	608	Increasing
Figure 4	a-d	F4_loess_curves	Age-grid LOESS fitted protein trajectories.	figure_source	figure9_metscore2_protein_loess_curves_source.tsv	2	chi3l1	59.8167	0.0739505	36095	30	ok	CHI3L1	0.23247	0	0	495.495	Positive PWAS beta	608	Increasing
Figure 4	a-d	F4_loess_curves	Age-grid LOESS fitted protein trajectories.	figure_source	figure9_metscore2_protein_loess_curves_source.tsv	2	chi3l1	60.3	0.0927793	36095	30	ok	CHI3L1	0.23247	0	0	495.495	Positive PWAS beta	608	Increasing
Figure 4	a-d	F4_loess_curves	Age-grid LOESS fitted protein trajectories.	figure_source	figure9_metscore2_protein_loess_curves_source.tsv	2	chi3l1	60.7833	0.111581	36095	30	ok	CHI3L1	0.23247	0	0	495.495	Positive PWAS beta	608	Increasing
Figure 4	a-d	F4_loess_curves	Age-grid LOESS fitted protein trajectories.	figure_source	figure9_metscore2_protein_loess_curves_source.tsv	2	chi3l1	61.2667	0.130366	36095	30	ok	CHI3L1	0.23247	0	0	495.495	Positive PWAS beta	608	Increasing
Figure 4	a-d	F4_loess_curves	Age-grid LOESS fitted protein trajectories.	figure_source	figure9_metscore2_protein_loess_curves_source.tsv	2	chi3l1	61.75	0.149181	36095	30	ok	CHI3L1	0.23247	0	0	495.495	Positive PWAS beta	608	Increasing
Figure 4	a-d	F4_loess_curves	Age-grid LOESS fitted protein trajectories.	figure_source	figure9_metscore2_protein_loess_curves_source.tsv	2	chi3l1	62.2333	0.168079	36095	30	ok	CHI3L1	0.23247	0	0	495.495	Positive PWAS beta	608	Increasing
Figure 4	a-d	F4_loess_curves	Age-grid LOESS fitted protein trajectories.	figure_source	figure9_metscore2_protein_loess_curves_source.tsv	2	chi3l1	62.7167	0.187106	36095	30	ok	CHI3L1	0.23247	0	0	495.495	Positive PWAS beta	608	Increasing
Figure 4	a-d	F4_loess_curves	Age-grid LOESS fitted protein trajectories.	figure_source	figure9_metscore2_protein_loess_curves_source.tsv	2	chi3l1	63.2	0.2063	36095	30	ok	CHI3L1	0.23247	0	0	495.495	Positive PWAS beta	608	Increasing
Figure 4	a-d	F4_loess_curves	Age-grid LOESS fitted protein trajectories.	figure_source	figure9_metscore2_protein_loess_curves_source.tsv	2	chi3l1	63.6833	0.225694	36095	30	ok	CHI3L1	0.23247	0	0	495.495	Positive PWAS beta	608	Increasing
Figure 4	a-d	F4_loess_curves	Age-grid LOESS fitted protein trajectories.	figure_source	figure9_metscore2_protein_loess_curves_source.tsv	2	chi3l1	64.1667	0.245316	36095	30	ok	CHI3L1	0.23247	0	0	495.495	Positive PWAS beta	608	Increasing
Figure 4	a-d	F4_loess_curves	Age-grid LOESS fitted protein trajectories.	figure_source	figure9_metscore2_protein_loess_curves_source.tsv	2	chi3l1	64.65	0.265182	36095	30	ok	CHI3L1	0.23247	0	0	495.495	Positive PWAS beta	608	Increasing
Figure 4	a-d	F4_loess_curves	Age-grid LOESS fitted protein trajectories.	figure_source	figure9_metscore2_protein_loess_curves_source.tsv	2	chi3l1	65.1333	0.285303	36095	30	ok	CHI3L1	0.23247	0	0	495.495	Positive PWAS beta	608	Increasing
Figure 4	a-d	F4_loess_curves	Age-grid LOESS fitted protein trajectories.	figure_source	figure9_metscore2_protein_loess_curves_source.tsv	2	chi3l1	65.6167	0.305679	36095	30	ok	CHI3L1	0.23247	0	0	495.495	Positive PWAS beta	608	Increasing
Figure 4	a-d	F4_loess_curves	Age-grid LOESS fitted protein trajectories.	figure_source	figure9_metscore2_protein_loess_curves_source.tsv	2	chi3l1	66.1	0.326304	36095	30	ok	CHI3L1	0.23247	0	0	495.495	Positive PWAS beta	608	Increasing
Figure 4	a-d	F4_loess_curves	Age-grid LOESS fitted protein trajectories.	figure_source	figure9_metscore2_protein_loess_curves_source.tsv	2	chi3l1	66.5833	0.347165	36095	30	ok	CHI3L1	0.23247	0	0	495.495	Positive PWAS beta	608	Increasing
Figure 4	a-d	F4_loess_curves	Age-grid LOESS fitted protein trajectories.	figure_source	figure9_metscore2_protein_loess_curves_source.tsv	2	chi3l1	67.0667	0.36825	36095	30	ok	CHI3L1	0.23247	0	0	495.495	Positive PWAS beta	608	Increasing
Figure 4	a-d	F4_loess_curves	Age-grid LOESS fitted protein trajectories.	figure_source	figure9_metscore2_protein_loess_curves_source.tsv	2	chi3l1	67.55	0.389543	36095	30	ok	CHI3L1	0.23247	0	0	495.495	Positive PWAS beta	608	Increasing
Figure 4	a-d	F4_loess_curves	Age-grid LOESS fitted protein trajectories.	figure_source	figure9_metscore2_protein_loess_curves_source.tsv	2	chi3l1	68.0333	0.411026	36095	30	ok	CHI3L1	0.23247	0	0	495.495	Positive PWAS beta	608	Increasing
Figure 4	a-d	F4_loess_curves	Age-grid LOESS fitted protein trajectories.	figure_source	figure9_metscore2_protein_loess_curves_source.tsv	2	chi3l1	68.5167	0.432679	36095	30	ok	CHI3L1	0.23247	0	0	495.495	Positive PWAS beta	608	Increasing
Figure 4	a-d	F4_loess_curves	Age-grid LOESS fitted protein trajectories.	figure_source	figure9_metscore2_protein_loess_curves_source.tsv	2	chi3l1	69	0.454482	36095	30	ok	CHI3L1	0.23247	0	0	495.495	Positive PWAS beta	608	Increasing
Figure 4	a-d	F4_loess_curves	Age-grid LOESS fitted protein trajectories.	figure_source	figure9_metscore2_protein_loess_curves_source.tsv	2	chit1	40	-0.361892	37047	30	ok	CHIT1	0.0318676	5.84431e-12	1.23719e-11	11.2333	Positive PWAS beta	608	Increasing
Figure 4	a-d	F4_loess_curves	Age-grid LOESS fitted protein trajectories.	figure_source	figure9_metscore2_protein_loess_curves_source.tsv	2	chit1	40.4833	-0.349242	37047	30	ok	CHIT1	0.0318676	5.84431e-12	1.23719e-11	11.2333	Positive PWAS beta	608	Increasing
Figure 4	a-d	F4_loess_curves	Age-grid LOESS fitted protein trajectories.	figure_source	figure9_metscore2_protein_loess_curves_source.tsv	2	chit1	40.9667	-0.336806	37047	30	ok	CHIT1	0.0318676	5.84431e-12	1.23719e-11	11.2333	Positive PWAS beta	608	Increasing
Figure 4	a-d	F4_loess_curves	Age-grid LOESS fitted protein trajectories.	figure_source	figure9_metscore2_protein_loess_curves_source.tsv	2	chit1	41.45	-0.324585	37047	30	ok	CHIT1	0.0318676	5.84431e-12	1.23719e-11	11.2333	Positive PWAS beta	608	Increasing
Figure 4	a-d	F4_loess_curves	Age-grid LOESS fitted protein trajectories.	figure_source	figure9_metscore2_protein_loess_curves_source.tsv	2	chit1	41.9333	-0.312579	37047	30	ok	CHIT1	0.0318676	5.84431e-12	1.23719e-11	11.2333	Positive PWAS beta	608	Increasing
Figure 4	a-d	F4_loess_curves	Age-grid LOESS fitted protein trajectories.	figure_source	figure9_metscore2_protein_loess_curves_source.tsv	2	chit1	42.4167	-0.300785	37047	30	ok	CHIT1	0.0318676	5.84431e-12	1.23719e-11	11.2333	Positive PWAS beta	608	Increasing
Figure 4	a-d	F4_loess_curves	Age-grid LOESS fitted protein trajectories.	figure_source	figure9_metscore2_protein_loess_curves_source.tsv	2	chit1	42.9	-0.289195	37047	30	ok	CHIT1	0.0318676	5.84431e-12	1.23719e-11	11.2333	Positive PWAS beta	608	Increasing
Figure 4	a-d	F4_loess_curves	Age-grid LOESS fitted protein trajectories.	figure_source	figure9_metscore2_protein_loess_curves_source.tsv	2	chit1	43.3833	-0.277798	37047	30	ok	CHIT1	0.0318676	5.84431e-12	1.23719e-11	11.2333	Positive PWAS beta	608	Increasing
Figure 4	a-d	F4_loess_curves	Age-grid LOESS fitted protein trajectories.	figure_source	figure9_metscore2_protein_loess_curves_source.tsv	2	chit1	43.8667	-0.266585	37047	30	ok	CHIT1	0.0318676	5.84431e-12	1.23719e-11	11.2333	Positive PWAS beta	608	Increasing
Figure 4	a-d	F4_loess_curves	Age-grid LOESS fitted protein trajectories.	figure_source	figure9_metscore2_protein_loess_curves_source.tsv	2	chit1	44.35	-0.255547	37047	30	ok	CHIT1	0.0318676	5.84431e-12	1.23719e-11	11.2333	Positive PWAS beta	608	Increasing
Figure 4	a-d	F4_loess_curves	Age-grid LOESS fitted protein trajectories.	figure_source	figure9_metscore2_protein_loess_curves_source.tsv	2	chit1	44.8333	-0.244671	37047	30	ok	CHIT1	0.0318676	5.84431e-12	1.23719e-11	11.2333	Positive PWAS beta	608	Increasing
Figure 4	a-d	F4_loess_curves	Age-grid LOESS fitted protein trajectories.	figure_source	figure9_metscore2_protein_loess_curves_source.tsv	2	chit1	45.3167	-0.233947	37047	30	ok	CHIT1	0.0318676	5.84431e-12	1.23719e-11	11.2333	Positive PWAS beta	608	Increasing
Figure 4	a-d	F4_loess_curves	Age-grid LOESS fitted protein trajectories.	figure_source	figure9_metscore2_protein_loess_curves_source.tsv	2	chit1	45.8	-0.223365	37047	30	ok	CHIT1	0.0318676	5.84431e-12	1.23719e-11	11.2333	Positive PWAS beta	608	Increasing
Figure 4	a-d	F4_loess_curves	Age-grid LOESS fitted protein trajectories.	figure_source	figure9_metscore2_protein_loess_curves_source.tsv	2	chit1	46.2833	-0.212922	37047	30	ok	CHIT1	0.0318676	5.84431e-12	1.23719e-11	11.2333	Positive PWAS beta	608	Increasing
Figure 4	a-d	F4_loess_curves	Age-grid LOESS fitted protein trajectories.	figure_source	figure9_metscore2_protein_loess_curves_source.tsv	2	chit1	46.7667	-0.20262	37047	30	ok	CHIT1	0.0318676	5.84431e-12	1.23719e-11	11.2333	Positive PWAS beta	608	Increasing
Figure 4	a-d	F4_loess_curves	Age-grid LOESS fitted protein trajectories.	figure_source	figure9_metscore2_protein_loess_curves_source.tsv	2	chit1	47.25	-0.192469	37047	30	ok	CHIT1	0.0318676	5.84431e-12	1.23719e-11	11.2333	Positive PWAS beta	608	Increasing
Figure 4	a-d	F4_loess_curves	Age-grid LOESS fitted protein trajectories.	figure_source	figure9_metscore2_protein_loess_curves_source.tsv	2	chit1	47.7333	-0.182484	37047	30	ok	CHIT1	0.0318676	5.84431e-12	1.23719e-11	11.2333	Positive PWAS beta	608	Increasing
Figure 4	a-d	F4_loess_curves	Age-grid LOESS fitted protein trajectories.	figure_source	figure9_metscore2_protein_loess_curves_source.tsv	2	chit1	48.2167	-0.172694	37047	30	ok	CHIT1	0.0318676	5.84431e-12	1.23719e-11	11.2333	Positive PWAS beta	608	Increasing
Figure 4	a-d	F4_loess_curves	Age-grid LOESS fitted protein trajectories.	figure_source	figure9_metscore2_protein_loess_curves_source.tsv	2	chit1	48.7	-0.163147	37047	30	ok	CHIT1	0.0318676	5.84431e-12	1.23719e-11	11.2333	Positive PWAS beta	608	Increasing
Figure 4	a-d	F4_loess_curves	Age-grid LOESS fitted protein trajectories.	figure_source	figure9_metscore2_protein_loess_curves_source.tsv	2	chit1	49.1833	-0.153934	37047	30	ok	CHIT1	0.0318676	5.84431e-12	1.23719e-11	11.2333	Positive PWAS beta	608	Increasing
Figure 4	a-d	F4_loess_curves	Age-grid LOESS fitted protein trajectories.	figure_source	figure9_metscore2_protein_loess_curves_source.tsv	2	chit1	49.6667	-0.145196	37047	30	ok	CHIT1	0.0318676	5.84431e-12	1.23719e-11	11.2333	Positive PWAS beta	608	Increasing
Figure 4	a-d	F4_loess_curves	Age-grid LOESS fitted protein trajectories.	figure_source	figure9_metscore2_protein_loess_curves_source.tsv	2	chit1	50.15	-0.137098	37047	30	ok	CHIT1	0.0318676	5.84431e-12	1.23719e-11	11.2333	Positive PWAS beta	608	Increasing
Figure 4	a-d	F4_loess_curves	Age-grid LOESS fitted protein trajectories.	figure_source	figure9_metscore2_protein_loess_curves_source.tsv	2	chit1	50.6333	-0.12928	37047	30	ok	CHIT1	0.0318676	5.84431e-12	1.23719e-11	11.2333	Positive PWAS beta	608	Increasing
Figure 4	a-d	F4_loess_curves	Age-grid LOESS fitted protein trajectories.	figure_source	figure9_metscore2_protein_loess_curves_source.tsv	2	chit1	51.1167	-0.121159	37047	30	ok	CHIT1	0.0318676	5.84431e-12	1.23719e-11	11.2333	Positive PWAS beta	608	Increasing
Figure 4	a-d	F4_loess_curves	Age-grid LOESS fitted protein trajectories.	figure_source	figure9_metscore2_protein_loess_curves_source.tsv	2	chit1	51.6	-0.113167	37047	30	ok	CHIT1	0.0318676	5.84431e-12	1.23719e-11	11.2333	Positive PWAS beta	608	Increasing
Figure 4	a-d	F4_loess_curves	Age-grid LOESS fitted protein trajectories.	figure_source	figure9_metscore2_protein_loess_curves_source.tsv	2	chit1	52.0833	-0.104829	37047	30	ok	CHIT1	0.0318676	5.84431e-12	1.23719e-11	11.2333	Positive PWAS beta	608	Increasing
Figure 4	a-d	F4_loess_curves	Age-grid LOESS fitted protein trajectories.	figure_source	figure9_metscore2_protein_loess_curves_source.tsv	2	chit1	52.5667	-0.0960369	37047	30	ok	CHIT1	0.0318676	5.84431e-12	1.23719e-11	11.2333	Positive PWAS beta	608	Increasing
Figure 4	a-d	F4_loess_curves	Age-grid LOESS fitted protein trajectories.	figure_source	figure9_metscore2_protein_loess_curves_source.tsv	2	chit1	53.05	-0.0869793	37047	30	ok	CHIT1	0.0318676	5.84431e-12	1.23719e-11	11.2333	Positive PWAS beta	608	Increasing
Figure 4	a-d	F4_loess_curves	Age-grid LOESS fitted protein trajectories.	figure_source	figure9_metscore2_protein_loess_curves_source.tsv	2	chit1	53.5333	-0.0774819	37047	30	ok	CHIT1	0.0318676	5.84431e-12	1.23719e-11	11.2333	Positive PWAS beta	608	Increasing
Figure 4	a-d	F4_loess_curves	Age-grid LOESS fitted protein trajectories.	figure_source	figure9_metscore2_protein_loess_curves_source.tsv	2	chit1	54.0167	-0.0673382	37047	30	ok	CHIT1	0.0318676	5.84431e-12	1.23719e-11	11.2333	Positive PWAS beta	608	Increasing
Figure 4	a-d	F4_loess_curves	Age-grid LOESS fitted protein trajectories.	figure_source	figure9_metscore2_protein_loess_curves_source.tsv	2	chit1	54.5	-0.0572231	37047	30	ok	CHIT1	0.0318676	5.84431e-12	1.23719e-11	11.2333	Positive PWAS beta	608	Increasing
Figure 4	a-d	F4_loess_curves	Age-grid LOESS fitted protein trajectories.	figure_source	figure9_metscore2_protein_loess_curves_source.tsv	2	chit1	54.9833	-0.0457412	37047	30	ok	CHIT1	0.0318676	5.84431e-12	1.23719e-11	11.2333	Positive PWAS beta	608	Increasing
Figure 4	a-d	F4_loess_curves	Age-grid LOESS fitted protein trajectories.	figure_source	figure9_metscore2_protein_loess_curves_source.tsv	2	chit1	55.4667	-0.0353965	37047	30	ok	CHIT1	0.0318676	5.84431e-12	1.23719e-11	11.2333	Positive PWAS beta	608	Increasing
Figure 4	a-d	F4_loess_curves	Age-grid LOESS fitted protein trajectories.	figure_source	figure9_metscore2_protein_loess_curves_source.tsv	2	chit1	55.95	-0.0232904	37047	30	ok	CHIT1	0.0318676	5.84431e-12	1.23719e-11	11.2333	Positive PWAS beta	608	Increasing
Figure 4	a-d	F4_loess_curves	Age-grid LOESS fitted protein trajectories.	figure_source	figure9_metscore2_protein_loess_curves_source.tsv	2	chit1	56.4333	-0.0126153	37047	30	ok	CHIT1	0.0318676	5.84431e-12	1.23719e-11	11.2333	Positive PWAS beta	608	Increasing
Figure 4	a-d	F4_loess_curves	Age-grid LOESS fitted protein trajectories.	figure_source	figure9_metscore2_protein_loess_curves_source.tsv	2	chit1	56.9167	-0.00064082	37047	30	ok	CHIT1	0.0318676	5.84431e-12	1.23719e-11	11.2333	Positive PWAS beta	608	Increasing
Figure 4	a-d	F4_loess_curves	Age-grid LOESS fitted protein trajectories.	figure_source	figure9_metscore2_protein_loess_curves_source.tsv	2	chit1	57.4	0.0104913	37047	30	ok	CHIT1	0.0318676	5.84431e-12	1.23719e-11	11.2333	Positive PWAS beta	608	Increasing
Figure 4	a-d	F4_loess_curves	Age-grid LOESS fitted protein trajectories.	figure_source	figure9_metscore2_protein_loess_curves_source.tsv	2	chit1	57.8833	0.0220443	37047	30	ok	CHIT1	0.0318676	5.84431e-12	1.23719e-11	11.2333	Positive PWAS beta	608	Increasing
Figure 4	a-d	F4_loess_curves	Age-grid LOESS fitted protein trajectories.	figure_source	figure9_metscore2_protein_loess_curves_source.tsv	2	chit1	58.3667	0.0332021	37047	30	ok	CHIT1	0.0318676	5.84431e-12	1.23719e-11	11.2333	Positive PWAS beta	608	Increasing
Figure 4	a-d	F4_loess_curves	Age-grid LOESS fitted protein trajectories.	figure_source	figure9_metscore2_protein_loess_curves_source.tsv	2	chit1	58.85	0.0438559	37047	30	ok	CHIT1	0.0318676	5.84431e-12	1.23719e-11	11.2333	Positive PWAS beta	608	Increasing
Figure 4	a-d	F4_loess_curves	Age-grid LOESS fitted protein trajectories.	figure_source	figure9_metscore2_protein_loess_curves_source.tsv	2	chit1	59.3333	0.0536656	37047	30	ok	CHIT1	0.0318676	5.84431e-12	1.23719e-11	11.2333	Positive PWAS beta	608	Increasing
Figure 4	a-d	F4_loess_curves	Age-grid LOESS fitted protein trajectories.	figure_source	figure9_metscore2_protein_loess_curves_source.tsv	2	chit1	59.8167	0.063312	37047	30	ok	CHIT1	0.0318676	5.84431e-12	1.23719e-11	11.2333	Positive PWAS beta	608	Increasing
Figure 4	a-d	F4_loess_curves	Age-grid LOESS fitted protein trajectories.	figure_source	figure9_metscore2_protein_loess_curves_source.tsv	2	chit1	60.3	0.0730376	37047	30	ok	CHIT1	0.0318676	5.84431e-12	1.23719e-11	11.2333	Positive PWAS beta	608	Increasing
Figure 4	a-d	F4_loess_curves	Age-grid LOESS fitted protein trajectories.	figure_source	figure9_metscore2_protein_loess_curves_source.tsv	2	chit1	60.7833	0.0828889	37047	30	ok	CHIT1	0.0318676	5.84431e-12	1.23719e-11	11.2333	Positive PWAS beta	608	Increasing
Figure 4	a-d	F4_loess_curves	Age-grid LOESS fitted protein trajectories.	figure_source	figure9_metscore2_protein_loess_curves_source.tsv	2	chit1	61.2667	0.092856	37047	30	ok	CHIT1	0.0318676	5.84431e-12	1.23719e-11	11.2333	Positive PWAS beta	608	Increasing
Figure 4	a-d	F4_loess_curves	Age-grid LOESS fitted protein trajectories.	figure_source	figure9_metscore2_protein_loess_curves_source.tsv	2	chit1	61.75	0.102911	37047	30	ok	CHIT1	0.0318676	5.84431e-12	1.23719e-11	11.2333	Positive PWAS beta	608	Increasing
Figure 4	a-d	F4_loess_curves	Age-grid LOESS fitted protein trajectories.	figure_source	figure9_metscore2_protein_loess_curves_source.tsv	2	chit1	62.2333	0.113021	37047	30	ok	CHIT1	0.0318676	5.84431e-12	1.23719e-11	11.2333	Positive PWAS beta	608	Increasing
Figure 4	a-d	F4_loess_curves	Age-grid LOESS fitted protein trajectories.	figure_source	figure9_metscore2_protein_loess_curves_source.tsv	2	chit1	62.7167	0.123163	37047	30	ok	CHIT1	0.0318676	5.84431e-12	1.23719e-11	11.2333	Positive PWAS beta	608	Increasing
Figure 4	a-d	F4_loess_curves	Age-grid LOESS fitted protein trajectories.	figure_source	figure9_metscore2_protein_loess_curves_source.tsv	2	chit1	63.2	0.133315	37047	30	ok	CHIT1	0.0318676	5.84431e-12	1.23719e-11	11.2333	Positive PWAS beta	608	Increasing
Figure 4	a-d	F4_loess_curves	Age-grid LOESS fitted protein trajectories.	figure_source	figure9_metscore2_protein_loess_curves_source.tsv	2	chit1	63.6833	0.143462	37047	30	ok	CHIT1	0.0318676	5.84431e-12	1.23719e-11	11.2333	Positive PWAS beta	608	Increasing
Figure 4	a-d	F4_loess_curves	Age-grid LOESS fitted protein trajectories.	figure_source	figure9_metscore2_protein_loess_curves_source.tsv	2	chit1	64.1667	0.153591	37047	30	ok	CHIT1	0.0318676	5.84431e-12	1.23719e-11	11.2333	Positive PWAS beta	608	Increasing
Figure 4	a-d	F4_loess_curves	Age-grid LOESS fitted protein trajectories.	figure_source	figure9_metscore2_protein_loess_curves_source.tsv	2	chit1	64.65	0.163696	37047	30	ok	CHIT1	0.0318676	5.84431e-12	1.23719e-11	11.2333	Positive PWAS beta	608	Increasing
Figure 4	a-d	F4_loess_curves	Age-grid LOESS fitted protein trajectories.	figure_source	figure9_metscore2_protein_loess_curves_source.tsv	2	chit1	65.1333	0.173776	37047	30	ok	CHIT1	0.0318676	5.84431e-12	1.23719e-11	11.2333	Positive PWAS beta	608	Increasing
Figure 4	a-d	F4_loess_curves	Age-grid LOESS fitted protein trajectories.	figure_source	figure9_metscore2_protein_loess_curves_source.tsv	2	chit1	65.6167	0.183832	37047	30	ok	CHIT1	0.0318676	5.84431e-12	1.23719e-11	11.2333	Positive PWAS beta	608	Increasing
Figure 4	a-d	F4_loess_curves	Age-grid LOESS fitted protein trajectories.	figure_source	figure9_metscore2_protein_loess_curves_source.tsv	2	chit1	66.1	0.193868	37047	30	ok	CHIT1	0.0318676	5.84431e-12	1.23719e-11	11.2333	Positive PWAS beta	608	Increasing
Figure 4	a-d	F4_loess_curves	Age-grid LOESS fitted protein trajectories.	figure_source	figure9_metscore2_protein_loess_curves_source.tsv	2	chit1	66.5833	0.203889	37047	30	ok	CHIT1	0.0318676	5.84431e-12	1.23719e-11	11.2333	Positive PWAS beta	608	Increasing
Figure 4	a-d	F4_loess_curves	Age-grid LOESS fitted protein trajectories.	figure_source	figure9_metscore2_protein_loess_curves_source.tsv	2	chit1	67.0667	0.2139	37047	30	ok	CHIT1	0.0318676	5.84431e-12	1.23719e-11	11.2333	Positive PWAS beta	608	Increasing
Figure 4	a-d	F4_loess_curves	Age-grid LOESS fitted protein trajectories.	figure_source	figure9_metscore2_protein_loess_curves_source.tsv	2	chit1	67.55	0.22391	37047	30	ok	CHIT1	0.0318676	5.84431e-12	1.23719e-11	11.2333	Positive PWAS beta	608	Increasing
Figure 4	a-d	F4_loess_curves	Age-grid LOESS fitted protein trajectories.	figure_source	figure9_metscore2_protein_loess_curves_source.tsv	2	chit1	68.0333	0.23393	37047	30	ok	CHIT1	0.0318676	5.84431e-12	1.23719e-11	11.2333	Positive PWAS beta	608	Increasing
Figure 4	a-d	F4_loess_curves	Age-grid LOESS fitted protein trajectories.	figure_source	figure9_metscore2_protein_loess_curves_source.tsv	2	chit1	68.5167	0.243972	37047	30	ok	CHIT1	0.0318676	5.84431e-12	1.23719e-11	11.2333	Positive PWAS beta	608	Increasing
Figure 4	a-d	F4_loess_curves	Age-grid LOESS fitted protein trajectories.	figure_source	figure9_metscore2_protein_loess_curves_source.tsv	2	chit1	69	0.254044	37047	30	ok	CHIT1	0.0318676	5.84431e-12	1.23719e-11	11.2333	Positive PWAS beta	608	Increasing
Figure 4	a-d	F4_loess_curves	Age-grid LOESS fitted protein trajectories.	figure_source	figure9_metscore2_protein_loess_curves_source.tsv	2	chrdl1	40	-0.790143	36993	30	ok	CHRDL1	0.16118	1.85831e-209	1.88745e-208	208.731	Positive PWAS beta	608	Increasing
Figure 4	a-d	F4_loess_curves	Age-grid LOESS fitted protein trajectories.	figure_source	figure9_metscore2_protein_loess_curves_source.tsv	2	chrdl1	40.4833	-0.776878	36993	30	ok	CHRDL1	0.16118	1.85831e-209	1.88745e-208	208.731	Positive PWAS beta	608	Increasing
Figure 4	a-d	F4_loess_curves	Age-grid LOESS fitted protein trajectories.	figure_source	figure9_metscore2_protein_loess_curves_source.tsv	2	chrdl1	40.9667	-0.76303	36993	30	ok	CHRDL1	0.16118	1.85831e-209	1.88745e-208	208.731	Positive PWAS beta	608	Increasing
Figure 4	a-d	F4_loess_curves	Age-grid LOESS fitted protein trajectories.	figure_source	figure9_metscore2_protein_loess_curves_source.tsv	2	chrdl1	41.45	-0.748592	36993	30	ok	CHRDL1	0.16118	1.85831e-209	1.88745e-208	208.731	Positive PWAS beta	608	Increasing
Figure 4	a-d	F4_loess_curves	Age-grid LOESS fitted protein trajectories.	figure_source	figure9_metscore2_protein_loess_curves_source.tsv	2	chrdl1	41.9333	-0.733558	36993	30	ok	CHRDL1	0.16118	1.85831e-209	1.88745e-208	208.731	Positive PWAS beta	608	Increasing
Figure 4	a-d	F4_loess_curves	Age-grid LOESS fitted protein trajectories.	figure_source	figure9_metscore2_protein_loess_curves_source.tsv	2	chrdl1	42.4167	-0.717923	36993	30	ok	CHRDL1	0.16118	1.85831e-209	1.88745e-208	208.731	Positive PWAS beta	608	Increasing
Figure 4	a-d	F4_loess_curves	Age-grid LOESS fitted protein trajectories.	figure_source	figure9_metscore2_protein_loess_curves_source.tsv	2	chrdl1	42.9	-0.701686	36993	30	ok	CHRDL1	0.16118	1.85831e-209	1.88745e-208	208.731	Positive PWAS beta	608	Increasing
Figure 4	a-d	F4_loess_curves	Age-grid LOESS fitted protein trajectories.	figure_source	figure9_metscore2_protein_loess_curves_source.tsv	2	chrdl1	43.3833	-0.684846	36993	30	ok	CHRDL1	0.16118	1.85831e-209	1.88745e-208	208.731	Positive PWAS beta	608	Increasing
Figure 4	a-d	F4_loess_curves	Age-grid LOESS fitted protein trajectories.	figure_source	figure9_metscore2_protein_loess_curves_source.tsv	2	chrdl1	43.8667	-0.667402	36993	30	ok	CHRDL1	0.16118	1.85831e-209	1.88745e-208	208.731	Positive PWAS beta	608	Increasing
Figure 4	a-d	F4_loess_curves	Age-grid LOESS fitted protein trajectories.	figure_source	figure9_metscore2_protein_loess_curves_source.tsv	2	chrdl1	44.35	-0.649353	36993	30	ok	CHRDL1	0.16118	1.85831e-209	1.88745e-208	208.731	Positive PWAS beta	608	Increasing
Figure 4	a-d	F4_loess_curves	Age-grid LOESS fitted protein trajectories.	figure_source	figure9_metscore2_protein_loess_curves_source.tsv	2	chrdl1	44.8333	-0.630702	36993	30	ok	CHRDL1	0.16118	1.85831e-209	1.88745e-208	208.731	Positive PWAS beta	608	Increasing
Figure 4	a-d	F4_loess_curves	Age-grid LOESS fitted protein trajectories.	figure_source	figure9_metscore2_protein_loess_curves_source.tsv	2	chrdl1	45.3167	-0.611455	36993	30	ok	CHRDL1	0.16118	1.85831e-209	1.88745e-208	208.731	Positive PWAS beta	608	Increasing
Figure 4	a-d	F4_loess_curves	Age-grid LOESS fitted protein trajectories.	figure_source	figure9_metscore2_protein_loess_curves_source.tsv	2	chrdl1	45.8	-0.59162	36993	30	ok	CHRDL1	0.16118	1.85831e-209	1.88745e-208	208.731	Positive PWAS beta	608	Increasing
Figure 4	a-d	F4_loess_curves	Age-grid LOESS fitted protein trajectories.	figure_source	figure9_metscore2_protein_loess_curves_source.tsv	2	chrdl1	46.2833	-0.571209	36993	30	ok	CHRDL1	0.16118	1.85831e-209	1.88745e-208	208.731	Positive PWAS beta	608	Increasing
Figure 4	a-d	F4_loess_curves	Age-grid LOESS fitted protein trajectories.	figure_source	figure9_metscore2_protein_loess_curves_source.tsv	2	chrdl1	46.7667	-0.550235	36993	30	ok	CHRDL1	0.16118	1.85831e-209	1.88745e-208	208.731	Positive PWAS beta	608	Increasing
Figure 4	a-d	F4_loess_curves	Age-grid LOESS fitted protein trajectories.	figure_source	figure9_metscore2_protein_loess_curves_source.tsv	2	chrdl1	47.25	-0.528714	36993	30	ok	CHRDL1	0.16118	1.85831e-209	1.88745e-208	208.731	Positive PWAS beta	608	Increasing
Figure 4	a-d	F4_loess_curves	Age-grid LOESS fitted protein trajectories.	figure_source	figure9_metscore2_protein_loess_curves_source.tsv	2	chrdl1	47.7333	-0.50666	36993	30	ok	CHRDL1	0.16118	1.85831e-209	1.88745e-208	208.731	Positive PWAS beta	608	Increasing
Figure 4	a-d	F4_loess_curves	Age-grid LOESS fitted protein trajectories.	figure_source	figure9_metscore2_protein_loess_curves_source.tsv	2	chrdl1	48.2167	-0.484083	36993	30	ok	CHRDL1	0.16118	1.85831e-209	1.88745e-208	208.731	Positive PWAS beta	608	Increasing
Figure 4	a-d	F4_loess_curves	Age-grid LOESS fitted protein trajectories.	figure_source	figure9_metscore2_protein_loess_curves_source.tsv	2	chrdl1	48.7	-0.46098	36993	30	ok	CHRDL1	0.16118	1.85831e-209	1.88745e-208	208.731	Positive PWAS beta	608	Increasing
Figure 4	a-d	F4_loess_curves	Age-grid LOESS fitted protein trajectories.	figure_source	figure9_metscore2_protein_loess_curves_source.tsv	2	chrdl1	49.1833	-0.43732	36993	30	ok	CHRDL1	0.16118	1.85831e-209	1.88745e-208	208.731	Positive PWAS beta	608	Increasing
Figure 4	a-d	F4_loess_curves	Age-grid LOESS fitted protein trajectories.	figure_source	figure9_metscore2_protein_loess_curves_source.tsv	2	chrdl1	49.6667	-0.41301	36993	30	ok	CHRDL1	0.16118	1.85831e-209	1.88745e-208	208.731	Positive PWAS beta	608	Increasing
Figure 4	a-d	F4_loess_curves	Age-grid LOESS fitted protein trajectories.	figure_source	figure9_metscore2_protein_loess_curves_source.tsv	2	chrdl1	50.15	-0.387857	36993	30	ok	CHRDL1	0.16118	1.85831e-209	1.88745e-208	208.731	Positive PWAS beta	608	Increasing
Figure 4	a-d	F4_loess_curves	Age-grid LOESS fitted protein trajectories.	figure_source	figure9_metscore2_protein_loess_curves_source.tsv	2	chrdl1	50.6333	-0.361175	36993	30	ok	CHRDL1	0.16118	1.85831e-209	1.88745e-208	208.731	Positive PWAS beta	608	Increasing
Figure 4	a-d	F4_loess_curves	Age-grid LOESS fitted protein trajectories.	figure_source	figure9_metscore2_protein_loess_curves_source.tsv	2	chrdl1	51.1167	-0.333161	36993	30	ok	CHRDL1	0.16118	1.85831e-209	1.88745e-208	208.731	Positive PWAS beta	608	Increasing
Figure 4	a-d	F4_loess_curves	Age-grid LOESS fitted protein trajectories.	figure_source	figure9_metscore2_protein_loess_curves_source.tsv	2	chrdl1	51.6	-0.305443	36993	30	ok	CHRDL1	0.16118	1.85831e-209	1.88745e-208	208.731	Positive PWAS beta	608	Increasing
Figure 4	a-d	F4_loess_curves	Age-grid LOESS fitted protein trajectories.	figure_source	figure9_metscore2_protein_loess_curves_source.tsv	2	chrdl1	52.0833	-0.277185	36993	30	ok	CHRDL1	0.16118	1.85831e-209	1.88745e-208	208.731	Positive PWAS beta	608	Increasing
Figure 4	a-d	F4_loess_curves	Age-grid LOESS fitted protein trajectories.	figure_source	figure9_metscore2_protein_loess_curves_source.tsv	2	chrdl1	52.5667	-0.248727	36993	30	ok	CHRDL1	0.16118	1.85831e-209	1.88745e-208	208.731	Positive PWAS beta	608	Increasing
Figure 4	a-d	F4_loess_curves	Age-grid LOESS fitted protein trajectories.	figure_source	figure9_metscore2_protein_loess_curves_source.tsv	2	chrdl1	53.05	-0.221007	36993	30	ok	CHRDL1	0.16118	1.85831e-209	1.88745e-208	208.731	Positive PWAS beta	608	Increasing
Figure 4	a-d	F4_loess_curves	Age-grid LOESS fitted protein trajectories.	figure_source	figure9_metscore2_protein_loess_curves_source.tsv	2	chrdl1	53.5333	-0.19207	36993	30	ok	CHRDL1	0.16118	1.85831e-209	1.88745e-208	208.731	Positive PWAS beta	608	Increasing
Figure 4	a-d	F4_loess_curves	Age-grid LOESS fitted protein trajectories.	figure_source	figure9_metscore2_protein_loess_curves_source.tsv	2	chrdl1	54.0167	-0.16524	36993	30	ok	CHRDL1	0.16118	1.85831e-209	1.88745e-208	208.731	Positive PWAS beta	608	Increasing
Figure 4	a-d	F4_loess_curves	Age-grid LOESS fitted protein trajectories.	figure_source	figure9_metscore2_protein_loess_curves_source.tsv	2	chrdl1	54.5	-0.13667	36993	30	ok	CHRDL1	0.16118	1.85831e-209	1.88745e-208	208.731	Positive PWAS beta	608	Increasing
Figure 4	a-d	F4_loess_curves	Age-grid LOESS fitted protein trajectories.	figure_source	figure9_metscore2_protein_loess_curves_source.tsv	2	chrdl1	54.9833	-0.110565	36993	30	ok	CHRDL1	0.16118	1.85831e-209	1.88745e-208	208.731	Positive PWAS beta	608	Increasing
Figure 4	a-d	F4_loess_curves	Age-grid LOESS fitted protein trajectories.	figure_source	figure9_metscore2_protein_loess_curves_source.tsv	2	chrdl1	55.4667	-0.0832017	36993	30	ok	CHRDL1	0.16118	1.85831e-209	1.88745e-208	208.731	Positive PWAS beta	608	Increasing
Figure 4	a-d	F4_loess_curves	Age-grid LOESS fitted protein trajectories.	figure_source	figure9_metscore2_protein_loess_curves_source.tsv	2	chrdl1	55.95	-0.0579014	36993	30	ok	CHRDL1	0.16118	1.85831e-209	1.88745e-208	208.731	Positive PWAS beta	608	Increasing
Figure 4	a-d	F4_loess_curves	Age-grid LOESS fitted protein trajectories.	figure_source	figure9_metscore2_protein_loess_curves_source.tsv	2	chrdl1	56.4333	-0.0319029	36993	30	ok	CHRDL1	0.16118	1.85831e-209	1.88745e-208	208.731	Positive PWAS beta	608	Increasing
Figure 4	a-d	F4_loess_curves	Age-grid LOESS fitted protein trajectories.	figure_source	figure9_metscore2_protein_loess_curves_source.tsv	2	chrdl1	56.9167	-0.00684424	36993	30	ok	CHRDL1	0.16118	1.85831e-209	1.88745e-208	208.731	Positive PWAS beta	608	Increasing
Figure 4	a-d	F4_loess_curves	Age-grid LOESS fitted protein trajectories.	figure_source	figure9_metscore2_protein_loess_curves_source.tsv	2	chrdl1	57.4	0.0183066	36993	30	ok	CHRDL1	0.16118	1.85831e-209	1.88745e-208	208.731	Positive PWAS beta	608	Increasing
Figure 4	a-d	F4_loess_curves	Age-grid LOESS fitted protein trajectories.	figure_source	figure9_metscore2_protein_loess_curves_source.tsv	2	chrdl1	57.8833	0.0429961	36993	30	ok	CHRDL1	0.16118	1.85831e-209	1.88745e-208	208.731	Positive PWAS beta	608	Increasing
Figure 4	a-d	F4_loess_curves	Age-grid LOESS fitted protein trajectories.	figure_source	figure9_metscore2_protein_loess_curves_source.tsv	2	chrdl1	58.3667	0.067652	36993	30	ok	CHRDL1	0.16118	1.85831e-209	1.88745e-208	208.731	Positive PWAS beta	608	Increasing
Figure 4	a-d	F4_loess_curves	Age-grid LOESS fitted protein trajectories.	figure_source	figure9_metscore2_protein_loess_curves_source.tsv	2	chrdl1	58.85	0.091783	36993	30	ok	CHRDL1	0.16118	1.85831e-209	1.88745e-208	208.731	Positive PWAS beta	608	Increasing
Figure 4	a-d	F4_loess_curves	Age-grid LOESS fitted protein trajectories.	figure_source	figure9_metscore2_protein_loess_curves_source.tsv	2	chrdl1	59.3333	0.115829	36993	30	ok	CHRDL1	0.16118	1.85831e-209	1.88745e-208	208.731	Positive PWAS beta	608	Increasing
Figure 4	a-d	F4_loess_curves	Age-grid LOESS fitted protein trajectories.	figure_source	figure9_metscore2_protein_loess_curves_source.tsv	2	chrdl1	59.8167	0.140693	36993	30	ok	CHRDL1	0.16118	1.85831e-209	1.88745e-208	208.731	Positive PWAS beta	608	Increasing
Figure 4	a-d	F4_loess_curves	Age-grid LOESS fitted protein trajectories.	figure_source	figure9_metscore2_protein_loess_curves_source.tsv	2	chrdl1	60.3	0.166404	36993	30	ok	CHRDL1	0.16118	1.85831e-209	1.88745e-208	208.731	Positive PWAS beta	608	Increasing
Figure 4	a-d	F4_loess_curves	Age-grid LOESS fitted protein trajectories.	figure_source	figure9_metscore2_protein_loess_curves_source.tsv	2	chrdl1	60.7833	0.192822	36993	30	ok	CHRDL1	0.16118	1.85831e-209	1.88745e-208	208.731	Positive PWAS beta	608	Increasing
Figure 4	a-d	F4_loess_curves	Age-grid LOESS fitted protein trajectories.	figure_source	figure9_metscore2_protein_loess_curves_source.tsv	2	chrdl1	61.2667	0.219833	36993	30	ok	CHRDL1	0.16118	1.85831e-209	1.88745e-208	208.731	Positive PWAS beta	608	Increasing
Figure 4	a-d	F4_loess_curves	Age-grid LOESS fitted protein trajectories.	figure_source	figure9_metscore2_protein_loess_curves_source.tsv	2	chrdl1	61.75	0.247362	36993	30	ok	CHRDL1	0.16118	1.85831e-209	1.88745e-208	208.731	Positive PWAS beta	608	Increasing
Figure 4	a-d	F4_loess_curves	Age-grid LOESS fitted protein trajectories.	figure_source	figure9_metscore2_protein_loess_curves_source.tsv	2	chrdl1	62.2333	0.275369	36993	30	ok	CHRDL1	0.16118	1.85831e-209	1.88745e-208	208.731	Positive PWAS beta	608	Increasing
Figure 4	a-d	F4_loess_curves	Age-grid LOESS fitted protein trajectories.	figure_source	figure9_metscore2_protein_loess_curves_source.tsv	2	chrdl1	62.7167	0.303828	36993	30	ok	CHRDL1	0.16118	1.85831e-209	1.88745e-208	208.731	Positive PWAS beta	608	Increasing
Figure 4	a-d	F4_loess_curves	Age-grid LOESS fitted protein trajectories.	figure_source	figure9_metscore2_protein_loess_curves_source.tsv	2	chrdl1	63.2	0.332724	36993	30	ok	CHRDL1	0.16118	1.85831e-209	1.88745e-208	208.731	Positive PWAS beta	608	Increasing
Figure 4	a-d	F4_loess_curves	Age-grid LOESS fitted protein trajectories.	figure_source	figure9_metscore2_protein_loess_curves_source.tsv	2	chrdl1	63.6833	0.362049	36993	30	ok	CHRDL1	0.16118	1.85831e-209	1.88745e-208	208.731	Positive PWAS beta	608	Increasing
Figure 4	a-d	F4_loess_curves	Age-grid LOESS fitted protein trajectories.	figure_source	figure9_metscore2_protein_loess_curves_source.tsv	2	chrdl1	64.1667	0.391801	36993	30	ok	CHRDL1	0.16118	1.85831e-209	1.88745e-208	208.731	Positive PWAS beta	608	Increasing
Figure 4	a-d	F4_loess_curves	Age-grid LOESS fitted protein trajectories.	figure_source	figure9_metscore2_protein_loess_curves_source.tsv	2	chrdl1	64.65	0.421983	36993	30	ok	CHRDL1	0.16118	1.85831e-209	1.88745e-208	208.731	Positive PWAS beta	608	Increasing
Figure 4	a-d	F4_loess_curves	Age-grid LOESS fitted protein trajectories.	figure_source	figure9_metscore2_protein_loess_curves_source.tsv	2	chrdl1	65.1333	0.452603	36993	30	ok	CHRDL1	0.16118	1.85831e-209	1.88745e-208	208.731	Positive PWAS beta	608	Increasing
Figure 4	a-d	F4_loess_curves	Age-grid LOESS fitted protein trajectories.	figure_source	figure9_metscore2_protein_loess_curves_source.tsv	2	chrdl1	65.6167	0.483669	36993	30	ok	CHRDL1	0.16118	1.85831e-209	1.88745e-208	208.731	Positive PWAS beta	608	Increasing
Figure 4	a-d	F4_loess_curves	Age-grid LOESS fitted protein trajectories.	figure_source	figure9_metscore2_protein_loess_curves_source.tsv	2	chrdl1	66.1	0.51519	36993	30	ok	CHRDL1	0.16118	1.85831e-209	1.88745e-208	208.731	Positive PWAS beta	608	Increasing
Figure 4	a-d	F4_loess_curves	Age-grid LOESS fitted protein trajectories.	figure_source	figure9_metscore2_protein_loess_curves_source.tsv	2	chrdl1	66.5833	0.547174	36993	30	ok	CHRDL1	0.16118	1.85831e-209	1.88745e-208	208.731	Positive PWAS beta	608	Increasing
Figure 4	a-d	F4_loess_curves	Age-grid LOESS fitted protein trajectories.	figure_source	figure9_metscore2_protein_loess_curves_source.tsv	2	chrdl1	67.0667	0.579636	36993	30	ok	CHRDL1	0.16118	1.85831e-209	1.88745e-208	208.731	Positive PWAS beta	608	Increasing
Figure 4	a-d	F4_loess_curves	Age-grid LOESS fitted protein trajectories.	figure_source	figure9_metscore2_protein_loess_curves_source.tsv	2	chrdl1	67.55	0.61259	36993	30	ok	CHRDL1	0.16118	1.85831e-209	1.88745e-208	208.731	Positive PWAS beta	608	Increasing
Figure 4	a-d	F4_loess_curves	Age-grid LOESS fitted protein trajectories.	figure_source	figure9_metscore2_protein_loess_curves_source.tsv	2	chrdl1	68.0333	0.646051	36993	30	ok	CHRDL1	0.16118	1.85831e-209	1.88745e-208	208.731	Positive PWAS beta	608	Increasing
Figure 4	a-d	F4_loess_curves	Age-grid LOESS fitted protein trajectories.	figure_source	figure9_metscore2_protein_loess_curves_source.tsv	2	chrdl1	68.5167	0.680032	36993	30	ok	CHRDL1	0.16118	1.85831e-209	1.88745e-208	208.731	Positive PWAS beta	608	Increasing
Figure 4	a-d	F4_loess_curves	Age-grid LOESS fitted protein trajectories.	figure_source	figure9_metscore2_protein_loess_curves_source.tsv	2	chrdl1	69	0.714537	36993	30	ok	CHRDL1	0.16118	1.85831e-209	1.88745e-208	208.731	Positive PWAS beta	608	Increasing
Figure 4	a-d	F4_loess_curves	Age-grid LOESS fitted protein trajectories.	figure_source	figure9_metscore2_protein_loess_curves_source.tsv	2	cit	40	-0.024112	31393	30	ok	CIT	0.0482773	8.46711e-26	2.25816e-25	25.0723	Positive PWAS beta	608	Increasing
Figure 4	a-d	F4_loess_curves	Age-grid LOESS fitted protein trajectories.	figure_source	figure9_metscore2_protein_loess_curves_source.tsv	2	cit	40.4833	-0.027781	31393	30	ok	CIT	0.0482773	8.46711e-26	2.25816e-25	25.0723	Positive PWAS beta	608	Increasing
Figure 4	a-d	F4_loess_curves	Age-grid LOESS fitted protein trajectories.	figure_source	figure9_metscore2_protein_loess_curves_source.tsv	2	cit	40.9667	-0.031062	31393	30	ok	CIT	0.0482773	8.46711e-26	2.25816e-25	25.0723	Positive PWAS beta	608	Increasing
Figure 4	a-d	F4_loess_curves	Age-grid LOESS fitted protein trajectories.	figure_source	figure9_metscore2_protein_loess_curves_source.tsv	2	cit	41.45	-0.0339559	31393	30	ok	CIT	0.0482773	8.46711e-26	2.25816e-25	25.0723	Positive PWAS beta	608	Increasing
Figure 4	a-d	F4_loess_curves	Age-grid LOESS fitted protein trajectories.	figure_source	figure9_metscore2_protein_loess_curves_source.tsv	2	cit	41.9333	-0.0364685	31393	30	ok	CIT	0.0482773	8.46711e-26	2.25816e-25	25.0723	Positive PWAS beta	608	Increasing
Figure 4	a-d	F4_loess_curves	Age-grid LOESS fitted protein trajectories.	figure_source	figure9_metscore2_protein_loess_curves_source.tsv	2	cit	42.4167	-0.0386084	31393	30	ok	CIT	0.0482773	8.46711e-26	2.25816e-25	25.0723	Positive PWAS beta	608	Increasing
Figure 4	a-d	F4_loess_curves	Age-grid LOESS fitted protein trajectories.	figure_source	figure9_metscore2_protein_loess_curves_source.tsv	2	cit	42.9	-0.0403897	31393	30	ok	CIT	0.0482773	8.46711e-26	2.25816e-25	25.0723	Positive PWAS beta	608	Increasing
Figure 4	a-d	F4_loess_curves	Age-grid LOESS fitted protein trajectories.	figure_source	figure9_metscore2_protein_loess_curves_source.tsv	2	cit	43.3833	-0.0418278	31393	30	ok	CIT	0.0482773	8.46711e-26	2.25816e-25	25.0723	Positive PWAS beta	608	Increasing
Figure 4	a-d	F4_loess_curves	Age-grid LOESS fitted protein trajectories.	figure_source	figure9_metscore2_protein_loess_curves_source.tsv	2	cit	43.8667	-0.0429355	31393	30	ok	CIT	0.0482773	8.46711e-26	2.25816e-25	25.0723	Positive PWAS beta	608	Increasing
Figure 4	a-d	F4_loess_curves	Age-grid LOESS fitted protein trajectories.	figure_source	figure9_metscore2_protein_loess_curves_source.tsv	2	cit	44.35	-0.0437233	31393	30	ok	CIT	0.0482773	8.46711e-26	2.25816e-25	25.0723	Positive PWAS beta	608	Increasing
Figure 4	a-d	F4_loess_curves	Age-grid LOESS fitted protein trajectories.	figure_source	figure9_metscore2_protein_loess_curves_source.tsv	2	cit	44.8333	-0.0441978	31393	30	ok	CIT	0.0482773	8.46711e-26	2.25816e-25	25.0723	Positive PWAS beta	608	Increasing
Figure 4	a-d	F4_loess_curves	Age-grid LOESS fitted protein trajectories.	figure_source	figure9_metscore2_protein_loess_curves_source.tsv	2	cit	45.3167	-0.044362	31393	30	ok	CIT	0.0482773	8.46711e-26	2.25816e-25	25.0723	Positive PWAS beta	608	Increasing
Figure 4	a-d	F4_loess_curves	Age-grid LOESS fitted protein trajectories.	figure_source	figure9_metscore2_protein_loess_curves_source.tsv	2	cit	45.8	-0.044217	31393	30	ok	CIT	0.0482773	8.46711e-26	2.25816e-25	25.0723	Positive PWAS beta	608	Increasing
Figure 4	a-d	F4_loess_curves	Age-grid LOESS fitted protein trajectories.	figure_source	figure9_metscore2_protein_loess_curves_source.tsv	2	cit	46.2833	-0.0437608	31393	30	ok	CIT	0.0482773	8.46711e-26	2.25816e-25	25.0723	Positive PWAS beta	608	Increasing
Figure 4	a-d	F4_loess_curves	Age-grid LOESS fitted protein trajectories.	figure_source	figure9_metscore2_protein_loess_curves_source.tsv	2	cit	46.7667	-0.0429869	31393	30	ok	CIT	0.0482773	8.46711e-26	2.25816e-25	25.0723	Positive PWAS beta	608	Increasing
Figure 4	a-d	F4_loess_curves	Age-grid LOESS fitted protein trajectories.	figure_source	figure9_metscore2_protein_loess_curves_source.tsv	2	cit	47.25	-0.0418827	31393	30	ok	CIT	0.0482773	8.46711e-26	2.25816e-25	25.0723	Positive PWAS beta	608	Increasing
Figure 4	a-d	F4_loess_curves	Age-grid LOESS fitted protein trajectories.	figure_source	figure9_metscore2_protein_loess_curves_source.tsv	2	cit	47.7333	-0.0404316	31393	30	ok	CIT	0.0482773	8.46711e-26	2.25816e-25	25.0723	Positive PWAS beta	608	Increasing
Figure 4	a-d	F4_loess_curves	Age-grid LOESS fitted protein trajectories.	figure_source	figure9_metscore2_protein_loess_curves_source.tsv	2	cit	48.2167	-0.0386109	31393	30	ok	CIT	0.0482773	8.46711e-26	2.25816e-25	25.0723	Positive PWAS beta	608	Increasing
Figure 4	a-d	F4_loess_curves	Age-grid LOESS fitted protein trajectories.	figure_source	figure9_metscore2_protein_loess_curves_source.tsv	2	cit	48.7	-0.0363751	31393	30	ok	CIT	0.0482773	8.46711e-26	2.25816e-25	25.0723	Positive PWAS beta	608	Increasing
Figure 4	a-d	F4_loess_curves	Age-grid LOESS fitted protein trajectories.	figure_source	figure9_metscore2_protein_loess_curves_source.tsv	2	cit	49.1833	-0.0336425	31393	30	ok	CIT	0.0482773	8.46711e-26	2.25816e-25	25.0723	Positive PWAS beta	608	Increasing
Figure 4	a-d	F4_loess_curves	Age-grid LOESS fitted protein trajectories.	figure_source	figure9_metscore2_protein_loess_curves_source.tsv	2	cit	49.6667	-0.0302905	31393	30	ok	CIT	0.0482773	8.46711e-26	2.25816e-25	25.0723	Positive PWAS beta	608	Increasing
Figure 4	a-d	F4_loess_curves	Age-grid LOESS fitted protein trajectories.	figure_source	figure9_metscore2_protein_loess_curves_source.tsv	2	cit	50.15	-0.0262372	31393	30	ok	CIT	0.0482773	8.46711e-26	2.25816e-25	25.0723	Positive PWAS beta	608	Increasing
Figure 4	a-d	F4_loess_curves	Age-grid LOESS fitted protein trajectories.	figure_source	figure9_metscore2_protein_loess_curves_source.tsv	2	cit	50.6333	-0.021396	31393	30	ok	CIT	0.0482773	8.46711e-26	2.25816e-25	25.0723	Positive PWAS beta	608	Increasing
Figure 4	a-d	F4_loess_curves	Age-grid LOESS fitted protein trajectories.	figure_source	figure9_metscore2_protein_loess_curves_source.tsv	2	cit	51.1167	-0.0162913	31393	30	ok	CIT	0.0482773	8.46711e-26	2.25816e-25	25.0723	Positive PWAS beta	608	Increasing
Figure 4	a-d	F4_loess_curves	Age-grid LOESS fitted protein trajectories.	figure_source	figure9_metscore2_protein_loess_curves_source.tsv	2	cit	51.6	-0.0122662	31393	30	ok	CIT	0.0482773	8.46711e-26	2.25816e-25	25.0723	Positive PWAS beta	608	Increasing
Figure 4	a-d	F4_loess_curves	Age-grid LOESS fitted protein trajectories.	figure_source	figure9_metscore2_protein_loess_curves_source.tsv	2	cit	52.0833	-0.00924798	31393	30	ok	CIT	0.0482773	8.46711e-26	2.25816e-25	25.0723	Positive PWAS beta	608	Increasing
Figure 4	a-d	F4_loess_curves	Age-grid LOESS fitted protein trajectories.	figure_source	figure9_metscore2_protein_loess_curves_source.tsv	2	cit	52.5667	-0.00654768	31393	30	ok	CIT	0.0482773	8.46711e-26	2.25816e-25	25.0723	Positive PWAS beta	608	Increasing
Figure 4	a-d	F4_loess_curves	Age-grid LOESS fitted protein trajectories.	figure_source	figure9_metscore2_protein_loess_curves_source.tsv	2	cit	53.05	-0.00609219	31393	30	ok	CIT	0.0482773	8.46711e-26	2.25816e-25	25.0723	Positive PWAS beta	608	Increasing
Figure 4	a-d	F4_loess_curves	Age-grid LOESS fitted protein trajectories.	figure_source	figure9_metscore2_protein_loess_curves_source.tsv	2	cit	53.5333	-0.00403972	31393	30	ok	CIT	0.0482773	8.46711e-26	2.25816e-25	25.0723	Positive PWAS beta	608	Increasing
Figure 4	a-d	F4_loess_curves	Age-grid LOESS fitted protein trajectories.	figure_source	figure9_metscore2_protein_loess_curves_source.tsv	2	cit	54.0167	-0.00523841	31393	30	ok	CIT	0.0482773	8.46711e-26	2.25816e-25	25.0723	Positive PWAS beta	608	Increasing
Figure 4	a-d	F4_loess_curves	Age-grid LOESS fitted protein trajectories.	figure_source	figure9_metscore2_protein_loess_curves_source.tsv	2	cit	54.5	-0.00348406	31393	30	ok	CIT	0.0482773	8.46711e-26	2.25816e-25	25.0723	Positive PWAS beta	608	Increasing
Figure 4	a-d	F4_loess_curves	Age-grid LOESS fitted protein trajectories.	figure_source	figure9_metscore2_protein_loess_curves_source.tsv	2	cit	54.9833	-0.00489198	31393	30	ok	CIT	0.0482773	8.46711e-26	2.25816e-25	25.0723	Positive PWAS beta	608	Increasing
Figure 4	a-d	F4_loess_curves	Age-grid LOESS fitted protein trajectories.	figure_source	figure9_metscore2_protein_loess_curves_source.tsv	2	cit	55.4667	-0.00409081	31393	30	ok	CIT	0.0482773	8.46711e-26	2.25816e-25	25.0723	Positive PWAS beta	608	Increasing
Figure 4	a-d	F4_loess_curves	Age-grid LOESS fitted protein trajectories.	figure_source	figure9_metscore2_protein_loess_curves_source.tsv	2	cit	55.95	-0.00507187	31393	30	ok	CIT	0.0482773	8.46711e-26	2.25816e-25	25.0723	Positive PWAS beta	608	Increasing
Figure 4	a-d	F4_loess_curves	Age-grid LOESS fitted protein trajectories.	figure_source	figure9_metscore2_protein_loess_curves_source.tsv	2	cit	56.4333	-0.00531858	31393	30	ok	CIT	0.0482773	8.46711e-26	2.25816e-25	25.0723	Positive PWAS beta	608	Increasing
Figure 4	a-d	F4_loess_curves	Age-grid LOESS fitted protein trajectories.	figure_source	figure9_metscore2_protein_loess_curves_source.tsv	2	cit	56.9167	-0.00624822	31393	30	ok	CIT	0.0482773	8.46711e-26	2.25816e-25	25.0723	Positive PWAS beta	608	Increasing
Figure 4	a-d	F4_loess_curves	Age-grid LOESS fitted protein trajectories.	figure_source	figure9_metscore2_protein_loess_curves_source.tsv	2	cit	57.4	-0.00716609	31393	30	ok	CIT	0.0482773	8.46711e-26	2.25816e-25	25.0723	Positive PWAS beta	608	Increasing
Figure 4	a-d	F4_loess_curves	Age-grid LOESS fitted protein trajectories.	figure_source	figure9_metscore2_protein_loess_curves_source.tsv	2	cit	57.8833	-0.00767492	31393	30	ok	CIT	0.0482773	8.46711e-26	2.25816e-25	25.0723	Positive PWAS beta	608	Increasing
Figure 4	a-d	F4_loess_curves	Age-grid LOESS fitted protein trajectories.	figure_source	figure9_metscore2_protein_loess_curves_source.tsv	2	cit	58.3667	-0.00817115	31393	30	ok	CIT	0.0482773	8.46711e-26	2.25816e-25	25.0723	Positive PWAS beta	608	Increasing
Figure 4	a-d	F4_loess_curves	Age-grid LOESS fitted protein trajectories.	figure_source	figure9_metscore2_protein_loess_curves_source.tsv	2	cit	58.85	-0.00767478	31393	30	ok	CIT	0.0482773	8.46711e-26	2.25816e-25	25.0723	Positive PWAS beta	608	Increasing
Figure 4	a-d	F4_loess_curves	Age-grid LOESS fitted protein trajectories.	figure_source	figure9_metscore2_protein_loess_curves_source.tsv	2	cit	59.3333	-0.00635128	31393	30	ok	CIT	0.0482773	8.46711e-26	2.25816e-25	25.0723	Positive PWAS beta	608	Increasing
Figure 4	a-d	F4_loess_curves	Age-grid LOESS fitted protein trajectories.	figure_source	figure9_metscore2_protein_loess_curves_source.tsv	2	cit	59.8167	-0.00469662	31393	30	ok	CIT	0.0482773	8.46711e-26	2.25816e-25	25.0723	Positive PWAS beta	608	Increasing
Figure 4	a-d	F4_loess_curves	Age-grid LOESS fitted protein trajectories.	figure_source	figure9_metscore2_protein_loess_curves_source.tsv	2	cit	60.3	-0.0028115	31393	30	ok	CIT	0.0482773	8.46711e-26	2.25816e-25	25.0723	Positive PWAS beta	608	Increasing
Figure 4	a-d	F4_loess_curves	Age-grid LOESS fitted protein trajectories.	figure_source	figure9_metscore2_protein_loess_curves_source.tsv	2	cit	60.7833	-0.000701281	31393	30	ok	CIT	0.0482773	8.46711e-26	2.25816e-25	25.0723	Positive PWAS beta	608	Increasing
Figure 4	a-d	F4_loess_curves	Age-grid LOESS fitted protein trajectories.	figure_source	figure9_metscore2_protein_loess_curves_source.tsv	2	cit	61.2667	0.00165573	31393	30	ok	CIT	0.0482773	8.46711e-26	2.25816e-25	25.0723	Positive PWAS beta	608	Increasing
Figure 4	a-d	F4_loess_curves	Age-grid LOESS fitted protein trajectories.	figure_source	figure9_metscore2_protein_loess_curves_source.tsv	2	cit	61.75	0.00427981	31393	30	ok	CIT	0.0482773	8.46711e-26	2.25816e-25	25.0723	Positive PWAS beta	608	Increasing
Figure 4	a-d	F4_loess_curves	Age-grid LOESS fitted protein trajectories.	figure_source	figure9_metscore2_protein_loess_curves_source.tsv	2	cit	62.2333	0.0071863	31393	30	ok	CIT	0.0482773	8.46711e-26	2.25816e-25	25.0723	Positive PWAS beta	608	Increasing
Figure 4	a-d	F4_loess_curves	Age-grid LOESS fitted protein trajectories.	figure_source	figure9_metscore2_protein_loess_curves_source.tsv	2	cit	62.7167	0.0103844	31393	30	ok	CIT	0.0482773	8.46711e-26	2.25816e-25	25.0723	Positive PWAS beta	608	Increasing
Figure 4	a-d	F4_loess_curves	Age-grid LOESS fitted protein trajectories.	figure_source	figure9_metscore2_protein_loess_curves_source.tsv	2	cit	63.2	0.0138782	31393	30	ok	CIT	0.0482773	8.46711e-26	2.25816e-25	25.0723	Positive PWAS beta	608	Increasing
Figure 4	a-d	F4_loess_curves	Age-grid LOESS fitted protein trajectories.	figure_source	figure9_metscore2_protein_loess_curves_source.tsv	2	cit	63.6833	0.0176691	31393	30	ok	CIT	0.0482773	8.46711e-26	2.25816e-25	25.0723	Positive PWAS beta	608	Increasing
Figure 4	a-d	F4_loess_curves	Age-grid LOESS fitted protein trajectories.	figure_source	figure9_metscore2_protein_loess_curves_source.tsv	2	cit	64.1667	0.0217563	31393	30	ok	CIT	0.0482773	8.46711e-26	2.25816e-25	25.0723	Positive PWAS beta	608	Increasing
Figure 4	a-d	F4_loess_curves	Age-grid LOESS fitted protein trajectories.	figure_source	figure9_metscore2_protein_loess_curves_source.tsv	2	cit	64.65	0.0261395	31393	30	ok	CIT	0.0482773	8.46711e-26	2.25816e-25	25.0723	Positive PWAS beta	608	Increasing
Figure 4	a-d	F4_loess_curves	Age-grid LOESS fitted protein trajectories.	figure_source	figure9_metscore2_protein_loess_curves_source.tsv	2	cit	65.1333	0.0308196	31393	30	ok	CIT	0.0482773	8.46711e-26	2.25816e-25	25.0723	Positive PWAS beta	608	Increasing
Figure 4	a-d	F4_loess_curves	Age-grid LOESS fitted protein trajectories.	figure_source	figure9_metscore2_protein_loess_curves_source.tsv	2	cit	65.6167	0.0357965	31393	30	ok	CIT	0.0482773	8.46711e-26	2.25816e-25	25.0723	Positive PWAS beta	608	Increasing
Figure 4	a-d	F4_loess_curves	Age-grid LOESS fitted protein trajectories.	figure_source	figure9_metscore2_protein_loess_curves_source.tsv	2	cit	66.1	0.0410704	31393	30	ok	CIT	0.0482773	8.46711e-26	2.25816e-25	25.0723	Positive PWAS beta	608	Increasing
Figure 4	a-d	F4_loess_curves	Age-grid LOESS fitted protein trajectories.	figure_source	figure9_metscore2_protein_loess_curves_source.tsv	2	cit	66.5833	0.0466391	31393	30	ok	CIT	0.0482773	8.46711e-26	2.25816e-25	25.0723	Positive PWAS beta	608	Increasing
Figure 4	a-d	F4_loess_curves	Age-grid LOESS fitted protein trajectories.	figure_source	figure9_metscore2_protein_loess_curves_source.tsv	2	cit	67.0667	0.0524974	31393	30	ok	CIT	0.0482773	8.46711e-26	2.25816e-25	25.0723	Positive PWAS beta	608	Increasing
Figure 4	a-d	F4_loess_curves	Age-grid LOESS fitted protein trajectories.	figure_source	figure9_metscore2_protein_loess_curves_source.tsv	2	cit	67.55	0.0586391	31393	30	ok	CIT	0.0482773	8.46711e-26	2.25816e-25	25.0723	Positive PWAS beta	608	Increasing
Figure 4	a-d	F4_loess_curves	Age-grid LOESS fitted protein trajectories.	figure_source	figure9_metscore2_protein_loess_curves_source.tsv	2	cit	68.0333	0.0650572	31393	30	ok	CIT	0.0482773	8.46711e-26	2.25816e-25	25.0723	Positive PWAS beta	608	Increasing
Figure 4	a-d	F4_loess_curves	Age-grid LOESS fitted protein trajectories.	figure_source	figure9_metscore2_protein_loess_curves_source.tsv	2	cit	68.5167	0.0717449	31393	30	ok	CIT	0.0482773	8.46711e-26	2.25816e-25	25.0723	Positive PWAS beta	608	Increasing
Figure 4	a-d	F4_loess_curves	Age-grid LOESS fitted protein trajectories.	figure_source	figure9_metscore2_protein_loess_curves_source.tsv	2	cit	69	0.0786981	31393	30	ok	CIT	0.0482773	8.46711e-26	2.25816e-25	25.0723	Positive PWAS beta	608	Increasing
Figure 4	a-d	F4_loess_curves	Age-grid LOESS fitted protein trajectories.	figure_source	figure9_metscore2_protein_loess_curves_source.tsv	2	ckap4	40	-0.31845	37111	30	ok	CKAP4	0.251979	0	0	623.939	Positive PWAS beta	608	Increasing
Figure 4	a-d	F4_loess_curves	Age-grid LOESS fitted protein trajectories.	figure_source	figure9_metscore2_protein_loess_curves_source.tsv	2	ckap4	40.4833	-0.312614	37111	30	ok	CKAP4	0.251979	0	0	623.939	Positive PWAS beta	608	Increasing
Figure 4	a-d	F4_loess_curves	Age-grid LOESS fitted protein trajectories.	figure_source	figure9_metscore2_protein_loess_curves_source.tsv	2	ckap4	40.9667	-0.306815	37111	30	ok	CKAP4	0.251979	0	0	623.939	Positive PWAS beta	608	Increasing
Figure 4	a-d	F4_loess_curves	Age-grid LOESS fitted protein trajectories.	figure_source	figure9_metscore2_protein_loess_curves_source.tsv	2	ckap4	41.45	-0.30104	37111	30	ok	CKAP4	0.251979	0	0	623.939	Positive PWAS beta	608	Increasing
Figure 4	a-d	F4_loess_curves	Age-grid LOESS fitted protein trajectories.	figure_source	figure9_metscore2_protein_loess_curves_source.tsv	2	ckap4	41.9333	-0.295279	37111	30	ok	CKAP4	0.251979	0	0	623.939	Positive PWAS beta	608	Increasing
Figure 4	a-d	F4_loess_curves	Age-grid LOESS fitted protein trajectories.	figure_source	figure9_metscore2_protein_loess_curves_source.tsv	2	ckap4	42.4167	-0.289523	37111	30	ok	CKAP4	0.251979	0	0	623.939	Positive PWAS beta	608	Increasing
Figure 4	a-d	F4_loess_curves	Age-grid LOESS fitted protein trajectories.	figure_source	figure9_metscore2_protein_loess_curves_source.tsv	2	ckap4	42.9	-0.283768	37111	30	ok	CKAP4	0.251979	0	0	623.939	Positive PWAS beta	608	Increasing
Figure 4	a-d	F4_loess_curves	Age-grid LOESS fitted protein trajectories.	figure_source	figure9_metscore2_protein_loess_curves_source.tsv	2	ckap4	43.3833	-0.278009	37111	30	ok	CKAP4	0.251979	0	0	623.939	Positive PWAS beta	608	Increasing
Figure 4	a-d	F4_loess_curves	Age-grid LOESS fitted protein trajectories.	figure_source	figure9_metscore2_protein_loess_curves_source.tsv	2	ckap4	43.8667	-0.272242	37111	30	ok	CKAP4	0.251979	0	0	623.939	Positive PWAS beta	608	Increasing
Figure 4	a-d	F4_loess_curves	Age-grid LOESS fitted protein trajectories.	figure_source	figure9_metscore2_protein_loess_curves_source.tsv	2	ckap4	44.35	-0.26646	37111	30	ok	CKAP4	0.251979	0	0	623.939	Positive PWAS beta	608	Increasing
Figure 4	a-d	F4_loess_curves	Age-grid LOESS fitted protein trajectories.	figure_source	figure9_metscore2_protein_loess_curves_source.tsv	2	ckap4	44.8333	-0.260658	37111	30	ok	CKAP4	0.251979	0	0	623.939	Positive PWAS beta	608	Increasing
Figure 4	a-d	F4_loess_curves	Age-grid LOESS fitted protein trajectories.	figure_source	figure9_metscore2_protein_loess_curves_source.tsv	2	ckap4	45.3167	-0.254829	37111	30	ok	CKAP4	0.251979	0	0	623.939	Positive PWAS beta	608	Increasing
Figure 4	a-d	F4_loess_curves	Age-grid LOESS fitted protein trajectories.	figure_source	figure9_metscore2_protein_loess_curves_source.tsv	2	ckap4	45.8	-0.248967	37111	30	ok	CKAP4	0.251979	0	0	623.939	Positive PWAS beta	608	Increasing
Figure 4	a-d	F4_loess_curves	Age-grid LOESS fitted protein trajectories.	figure_source	figure9_metscore2_protein_loess_curves_source.tsv	2	ckap4	46.2833	-0.24307	37111	30	ok	CKAP4	0.251979	0	0	623.939	Positive PWAS beta	608	Increasing
Figure 4	a-d	F4_loess_curves	Age-grid LOESS fitted protein trajectories.	figure_source	figure9_metscore2_protein_loess_curves_source.tsv	2	ckap4	46.7667	-0.237131	37111	30	ok	CKAP4	0.251979	0	0	623.939	Positive PWAS beta	608	Increasing
Figure 4	a-d	F4_loess_curves	Age-grid LOESS fitted protein trajectories.	figure_source	figure9_metscore2_protein_loess_curves_source.tsv	2	ckap4	47.25	-0.231145	37111	30	ok	CKAP4	0.251979	0	0	623.939	Positive PWAS beta	608	Increasing
Figure 4	a-d	F4_loess_curves	Age-grid LOESS fitted protein trajectories.	figure_source	figure9_metscore2_protein_loess_curves_source.tsv	2	ckap4	47.7333	-0.225108	37111	30	ok	CKAP4	0.251979	0	0	623.939	Positive PWAS beta	608	Increasing
Figure 4	a-d	F4_loess_curves	Age-grid LOESS fitted protein trajectories.	figure_source	figure9_metscore2_protein_loess_curves_source.tsv	2	ckap4	48.2167	-0.219025	37111	30	ok	CKAP4	0.251979	0	0	623.939	Positive PWAS beta	608	Increasing
Figure 4	a-d	F4_loess_curves	Age-grid LOESS fitted protein trajectories.	figure_source	figure9_metscore2_protein_loess_curves_source.tsv	2	ckap4	48.7	-0.212903	37111	30	ok	CKAP4	0.251979	0	0	623.939	Positive PWAS beta	608	Increasing
Figure 4	a-d	F4_loess_curves	Age-grid LOESS fitted protein trajectories.	figure_source	figure9_metscore2_protein_loess_curves_source.tsv	2	ckap4	49.1833	-0.206756	37111	30	ok	CKAP4	0.251979	0	0	623.939	Positive PWAS beta	608	Increasing
Figure 4	a-d	F4_loess_curves	Age-grid LOESS fitted protein trajectories.	figure_source	figure9_metscore2_protein_loess_curves_source.tsv	2	ckap4	49.6667	-0.200577	37111	30	ok	CKAP4	0.251979	0	0	623.939	Positive PWAS beta	608	Increasing
Figure 4	a-d	F4_loess_curves	Age-grid LOESS fitted protein trajectories.	figure_source	figure9_metscore2_protein_loess_curves_source.tsv	2	ckap4	50.15	-0.19429	37111	30	ok	CKAP4	0.251979	0	0	623.939	Positive PWAS beta	608	Increasing
Figure 4	a-d	F4_loess_curves	Age-grid LOESS fitted protein trajectories.	figure_source	figure9_metscore2_protein_loess_curves_source.tsv	2	ckap4	50.6333	-0.187816	37111	30	ok	CKAP4	0.251979	0	0	623.939	Positive PWAS beta	608	Increasing
Figure 4	a-d	F4_loess_curves	Age-grid LOESS fitted protein trajectories.	figure_source	figure9_metscore2_protein_loess_curves_source.tsv	2	ckap4	51.1167	-0.181009	37111	30	ok	CKAP4	0.251979	0	0	623.939	Positive PWAS beta	608	Increasing
Figure 4	a-d	F4_loess_curves	Age-grid LOESS fitted protein trajectories.	figure_source	figure9_metscore2_protein_loess_curves_source.tsv	2	ckap4	51.6	-0.173986	37111	30	ok	CKAP4	0.251979	0	0	623.939	Positive PWAS beta	608	Increasing
Figure 4	a-d	F4_loess_curves	Age-grid LOESS fitted protein trajectories.	figure_source	figure9_metscore2_protein_loess_curves_source.tsv	2	ckap4	52.0833	-0.166	37111	30	ok	CKAP4	0.251979	0	0	623.939	Positive PWAS beta	608	Increasing
Figure 4	a-d	F4_loess_curves	Age-grid LOESS fitted protein trajectories.	figure_source	figure9_metscore2_protein_loess_curves_source.tsv	2	ckap4	52.5667	-0.158318	37111	30	ok	CKAP4	0.251979	0	0	623.939	Positive PWAS beta	608	Increasing
Figure 4	a-d	F4_loess_curves	Age-grid LOESS fitted protein trajectories.	figure_source	figure9_metscore2_protein_loess_curves_source.tsv	2	ckap4	53.05	-0.148552	37111	30	ok	CKAP4	0.251979	0	0	623.939	Positive PWAS beta	608	Increasing
Figure 4	a-d	F4_loess_curves	Age-grid LOESS fitted protein trajectories.	figure_source	figure9_metscore2_protein_loess_curves_source.tsv	2	ckap4	53.5333	-0.139547	37111	30	ok	CKAP4	0.251979	0	0	623.939	Positive PWAS beta	608	Increasing
Figure 4	a-d	F4_loess_curves	Age-grid LOESS fitted protein trajectories.	figure_source	figure9_metscore2_protein_loess_curves_source.tsv	2	ckap4	54.0167	-0.127734	37111	30	ok	CKAP4	0.251979	0	0	623.939	Positive PWAS beta	608	Increasing
Figure 4	a-d	F4_loess_curves	Age-grid LOESS fitted protein trajectories.	figure_source	figure9_metscore2_protein_loess_curves_source.tsv	2	ckap4	54.5	-0.117078	37111	30	ok	CKAP4	0.251979	0	0	623.939	Positive PWAS beta	608	Increasing
Figure 4	a-d	F4_loess_curves	Age-grid LOESS fitted protein trajectories.	figure_source	figure9_metscore2_protein_loess_curves_source.tsv	2	ckap4	54.9833	-0.104113	37111	30	ok	CKAP4	0.251979	0	0	623.939	Positive PWAS beta	608	Increasing
Figure 4	a-d	F4_loess_curves	Age-grid LOESS fitted protein trajectories.	figure_source	figure9_metscore2_protein_loess_curves_source.tsv	2	ckap4	55.4667	-0.0916362	37111	30	ok	CKAP4	0.251979	0	0	623.939	Positive PWAS beta	608	Increasing
Figure 4	a-d	F4_loess_curves	Age-grid LOESS fitted protein trajectories.	figure_source	figure9_metscore2_protein_loess_curves_source.tsv	2	ckap4	55.95	-0.0784526	37111	30	ok	CKAP4	0.251979	0	0	623.939	Positive PWAS beta	608	Increasing
Figure 4	a-d	F4_loess_curves	Age-grid LOESS fitted protein trajectories.	figure_source	figure9_metscore2_protein_loess_curves_source.tsv	2	ckap4	56.4333	-0.0646089	37111	30	ok	CKAP4	0.251979	0	0	623.939	Positive PWAS beta	608	Increasing
Figure 4	a-d	F4_loess_curves	Age-grid LOESS fitted protein trajectories.	figure_source	figure9_metscore2_protein_loess_curves_source.tsv	2	ckap4	56.9167	-0.0512009	37111	30	ok	CKAP4	0.251979	0	0	623.939	Positive PWAS beta	608	Increasing
Figure 4	a-d	F4_loess_curves	Age-grid LOESS fitted protein trajectories.	figure_source	figure9_metscore2_protein_loess_curves_source.tsv	2	ckap4	57.4	-0.036858	37111	30	ok	CKAP4	0.251979	0	0	623.939	Positive PWAS beta	608	Increasing
Figure 4	a-d	F4_loess_curves	Age-grid LOESS fitted protein trajectories.	figure_source	figure9_metscore2_protein_loess_curves_source.tsv	2	ckap4	57.8833	-0.0233598	37111	30	ok	CKAP4	0.251979	0	0	623.939	Positive PWAS beta	608	Increasing
Figure 4	a-d	F4_loess_curves	Age-grid LOESS fitted protein trajectories.	figure_source	figure9_metscore2_protein_loess_curves_source.tsv	2	ckap4	58.3667	-0.00900255	37111	30	ok	CKAP4	0.251979	0	0	623.939	Positive PWAS beta	608	Increasing
Figure 4	a-d	F4_loess_curves	Age-grid LOESS fitted protein trajectories.	figure_source	figure9_metscore2_protein_loess_curves_source.tsv	2	ckap4	58.85	0.0045047	37111	30	ok	CKAP4	0.251979	0	0	623.939	Positive PWAS beta	608	Increasing
Figure 4	a-d	F4_loess_curves	Age-grid LOESS fitted protein trajectories.	figure_source	figure9_metscore2_protein_loess_curves_source.tsv	2	ckap4	59.3333	0.0178292	37111	30	ok	CKAP4	0.251979	0	0	623.939	Positive PWAS beta	608	Increasing
Figure 4	a-d	F4_loess_curves	Age-grid LOESS fitted protein trajectories.	figure_source	figure9_metscore2_protein_loess_curves_source.tsv	2	ckap4	59.8167	0.0320007	37111	30	ok	CKAP4	0.251979	0	0	623.939	Positive PWAS beta	608	Increasing
Figure 4	a-d	F4_loess_curves	Age-grid LOESS fitted protein trajectories.	figure_source	figure9_metscore2_protein_loess_curves_source.tsv	2	ckap4	60.3	0.0470717	37111	30	ok	CKAP4	0.251979	0	0	623.939	Positive PWAS beta	608	Increasing
Figure 4	a-d	F4_loess_curves	Age-grid LOESS fitted protein trajectories.	figure_source	figure9_metscore2_protein_loess_curves_source.tsv	2	ckap4	60.7833	0.062942	37111	30	ok	CKAP4	0.251979	0	0	623.939	Positive PWAS beta	608	Increasing
Figure 4	a-d	F4_loess_curves	Age-grid LOESS fitted protein trajectories.	figure_source	figure9_metscore2_protein_loess_curves_source.tsv	2	ckap4	61.2667	0.0795194	37111	30	ok	CKAP4	0.251979	0	0	623.939	Positive PWAS beta	608	Increasing
Figure 4	a-d	F4_loess_curves	Age-grid LOESS fitted protein trajectories.	figure_source	figure9_metscore2_protein_loess_curves_source.tsv	2	ckap4	61.75	0.0967415	37111	30	ok	CKAP4	0.251979	0	0	623.939	Positive PWAS beta	608	Increasing
Figure 4	a-d	F4_loess_curves	Age-grid LOESS fitted protein trajectories.	figure_source	figure9_metscore2_protein_loess_curves_source.tsv	2	ckap4	62.2333	0.114568	37111	30	ok	CKAP4	0.251979	0	0	623.939	Positive PWAS beta	608	Increasing
Figure 4	a-d	F4_loess_curves	Age-grid LOESS fitted protein trajectories.	figure_source	figure9_metscore2_protein_loess_curves_source.tsv	2	ckap4	62.7167	0.132973	37111	30	ok	CKAP4	0.251979	0	0	623.939	Positive PWAS beta	608	Increasing
Figure 4	a-d	F4_loess_curves	Age-grid LOESS fitted protein trajectories.	figure_source	figure9_metscore2_protein_loess_curves_source.tsv	2	ckap4	63.2	0.151942	37111	30	ok	CKAP4	0.251979	0	0	623.939	Positive PWAS beta	608	Increasing
Figure 4	a-d	F4_loess_curves	Age-grid LOESS fitted protein trajectories.	figure_source	figure9_metscore2_protein_loess_curves_source.tsv	2	ckap4	63.6833	0.171469	37111	30	ok	CKAP4	0.251979	0	0	623.939	Positive PWAS beta	608	Increasing
Figure 4	a-d	F4_loess_curves	Age-grid LOESS fitted protein trajectories.	figure_source	figure9_metscore2_protein_loess_curves_source.tsv	2	ckap4	64.1667	0.191556	37111	30	ok	CKAP4	0.251979	0	0	623.939	Positive PWAS beta	608	Increasing
Figure 4	a-d	F4_loess_curves	Age-grid LOESS fitted protein trajectories.	figure_source	figure9_metscore2_protein_loess_curves_source.tsv	2	ckap4	64.65	0.21221	37111	30	ok	CKAP4	0.251979	0	0	623.939	Positive PWAS beta	608	Increasing
Figure 4	a-d	F4_loess_curves	Age-grid LOESS fitted protein trajectories.	figure_source	figure9_metscore2_protein_loess_curves_source.tsv	2	ckap4	65.1333	0.233437	37111	30	ok	CKAP4	0.251979	0	0	623.939	Positive PWAS beta	608	Increasing
Figure 4	a-d	F4_loess_curves	Age-grid LOESS fitted protein trajectories.	figure_source	figure9_metscore2_protein_loess_curves_source.tsv	2	ckap4	65.6167	0.255246	37111	30	ok	CKAP4	0.251979	0	0	623.939	Positive PWAS beta	608	Increasing
Figure 4	a-d	F4_loess_curves	Age-grid LOESS fitted protein trajectories.	figure_source	figure9_metscore2_protein_loess_curves_source.tsv	2	ckap4	66.1	0.277644	37111	30	ok	CKAP4	0.251979	0	0	623.939	Positive PWAS beta	608	Increasing
Figure 4	a-d	F4_loess_curves	Age-grid LOESS fitted protein trajectories.	figure_source	figure9_metscore2_protein_loess_curves_source.tsv	2	ckap4	66.5833	0.300642	37111	30	ok	CKAP4	0.251979	0	0	623.939	Positive PWAS beta	608	Increasing
Figure 4	a-d	F4_loess_curves	Age-grid LOESS fitted protein trajectories.	figure_source	figure9_metscore2_protein_loess_curves_source.tsv	2	ckap4	67.0667	0.324252	37111	30	ok	CKAP4	0.251979	0	0	623.939	Positive PWAS beta	608	Increasing
Figure 4	a-d	F4_loess_curves	Age-grid LOESS fitted protein trajectories.	figure_source	figure9_metscore2_protein_loess_curves_source.tsv	2	ckap4	67.55	0.348485	37111	30	ok	CKAP4	0.251979	0	0	623.939	Positive PWAS beta	608	Increasing
Figure 4	a-d	F4_loess_curves	Age-grid LOESS fitted protein trajectories.	figure_source	figure9_metscore2_protein_loess_curves_source.tsv	2	ckap4	68.0333	0.373355	37111	30	ok	CKAP4	0.251979	0	0	623.939	Positive PWAS beta	608	Increasing
Figure 4	a-d	F4_loess_curves	Age-grid LOESS fitted protein trajectories.	figure_source	figure9_metscore2_protein_loess_curves_source.tsv	2	ckap4	68.5167	0.398873	37111	30	ok	CKAP4	0.251979	0	0	623.939	Positive PWAS beta	608	Increasing
Figure 4	a-d	F4_loess_curves	Age-grid LOESS fitted protein trajectories.	figure_source	figure9_metscore2_protein_loess_curves_source.tsv	2	ckap4	69	0.425048	37111	30	ok	CKAP4	0.251979	0	0	623.939	Positive PWAS beta	608	Increasing
Figure 4	a-d	F4_loess_curves	Age-grid LOESS fitted protein trajectories.	figure_source	figure9_metscore2_protein_loess_curves_source.tsv	2	ckb	40	-0.367109	32266	30	ok	CKB	0.134685	9.64361e-152	7.1348e-151	151.016	Positive PWAS beta	608	Increasing
Figure 4	a-d	F4_loess_curves	Age-grid LOESS fitted protein trajectories.	figure_source	figure9_metscore2_protein_loess_curves_source.tsv	2	ckb	40.4833	-0.355863	32266	30	ok	CKB	0.134685	9.64361e-152	7.1348e-151	151.016	Positive PWAS beta	608	Increasing
Figure 4	a-d	F4_loess_curves	Age-grid LOESS fitted protein trajectories.	figure_source	figure9_metscore2_protein_loess_curves_source.tsv	2	ckb	40.9667	-0.344831	32266	30	ok	CKB	0.134685	9.64361e-152	7.1348e-151	151.016	Positive PWAS beta	608	Increasing
Figure 4	a-d	F4_loess_curves	Age-grid LOESS fitted protein trajectories.	figure_source	figure9_metscore2_protein_loess_curves_source.tsv	2	ckb	41.45	-0.334003	32266	30	ok	CKB	0.134685	9.64361e-152	7.1348e-151	151.016	Positive PWAS beta	608	Increasing
Figure 4	a-d	F4_loess_curves	Age-grid LOESS fitted protein trajectories.	figure_source	figure9_metscore2_protein_loess_curves_source.tsv	2	ckb	41.9333	-0.323372	32266	30	ok	CKB	0.134685	9.64361e-152	7.1348e-151	151.016	Positive PWAS beta	608	Increasing
Figure 4	a-d	F4_loess_curves	Age-grid LOESS fitted protein trajectories.	figure_source	figure9_metscore2_protein_loess_curves_source.tsv	2	ckb	42.4167	-0.312927	32266	30	ok	CKB	0.134685	9.64361e-152	7.1348e-151	151.016	Positive PWAS beta	608	Increasing
Figure 4	a-d	F4_loess_curves	Age-grid LOESS fitted protein trajectories.	figure_source	figure9_metscore2_protein_loess_curves_source.tsv	2	ckb	42.9	-0.302655	32266	30	ok	CKB	0.134685	9.64361e-152	7.1348e-151	151.016	Positive PWAS beta	608	Increasing
Figure 4	a-d	F4_loess_curves	Age-grid LOESS fitted protein trajectories.	figure_source	figure9_metscore2_protein_loess_curves_source.tsv	2	ckb	43.3833	-0.292545	32266	30	ok	CKB	0.134685	9.64361e-152	7.1348e-151	151.016	Positive PWAS beta	608	Increasing
Figure 4	a-d	F4_loess_curves	Age-grid LOESS fitted protein trajectories.	figure_source	figure9_metscore2_protein_loess_curves_source.tsv	2	ckb	43.8667	-0.282579	32266	30	ok	CKB	0.134685	9.64361e-152	7.1348e-151	151.016	Positive PWAS beta	608	Increasing
Figure 4	a-d	F4_loess_curves	Age-grid LOESS fitted protein trajectories.	figure_source	figure9_metscore2_protein_loess_curves_source.tsv	2	ckb	44.35	-0.272743	32266	30	ok	CKB	0.134685	9.64361e-152	7.1348e-151	151.016	Positive PWAS beta	608	Increasing
Figure 4	a-d	F4_loess_curves	Age-grid LOESS fitted protein trajectories.	figure_source	figure9_metscore2_protein_loess_curves_source.tsv	2	ckb	44.8333	-0.263028	32266	30	ok	CKB	0.134685	9.64361e-152	7.1348e-151	151.016	Positive PWAS beta	608	Increasing
Figure 4	a-d	F4_loess_curves	Age-grid LOESS fitted protein trajectories.	figure_source	figure9_metscore2_protein_loess_curves_source.tsv	2	ckb	45.3167	-0.253434	32266	30	ok	CKB	0.134685	9.64361e-152	7.1348e-151	151.016	Positive PWAS beta	608	Increasing
Figure 4	a-d	F4_loess_curves	Age-grid LOESS fitted protein trajectories.	figure_source	figure9_metscore2_protein_loess_curves_source.tsv	2	ckb	45.8	-0.243964	32266	30	ok	CKB	0.134685	9.64361e-152	7.1348e-151	151.016	Positive PWAS beta	608	Increasing
Figure 4	a-d	F4_loess_curves	Age-grid LOESS fitted protein trajectories.	figure_source	figure9_metscore2_protein_loess_curves_source.tsv	2	ckb	46.2833	-0.234626	32266	30	ok	CKB	0.134685	9.64361e-152	7.1348e-151	151.016	Positive PWAS beta	608	Increasing
Figure 4	a-d	F4_loess_curves	Age-grid LOESS fitted protein trajectories.	figure_source	figure9_metscore2_protein_loess_curves_source.tsv	2	ckb	46.7667	-0.225434	32266	30	ok	CKB	0.134685	9.64361e-152	7.1348e-151	151.016	Positive PWAS beta	608	Increasing
Figure 4	a-d	F4_loess_curves	Age-grid LOESS fitted protein trajectories.	figure_source	figure9_metscore2_protein_loess_curves_source.tsv	2	ckb	47.25	-0.216407	32266	30	ok	CKB	0.134685	9.64361e-152	7.1348e-151	151.016	Positive PWAS beta	608	Increasing
Figure 4	a-d	F4_loess_curves	Age-grid LOESS fitted protein trajectories.	figure_source	figure9_metscore2_protein_loess_curves_source.tsv	2	ckb	47.7333	-0.207564	32266	30	ok	CKB	0.134685	9.64361e-152	7.1348e-151	151.016	Positive PWAS beta	608	Increasing
Figure 4	a-d	F4_loess_curves	Age-grid LOESS fitted protein trajectories.	figure_source	figure9_metscore2_protein_loess_curves_source.tsv	2	ckb	48.2167	-0.198933	32266	30	ok	CKB	0.134685	9.64361e-152	7.1348e-151	151.016	Positive PWAS beta	608	Increasing
Figure 4	a-d	F4_loess_curves	Age-grid LOESS fitted protein trajectories.	figure_source	figure9_metscore2_protein_loess_curves_source.tsv	2	ckb	48.7	-0.190546	32266	30	ok	CKB	0.134685	9.64361e-152	7.1348e-151	151.016	Positive PWAS beta	608	Increasing
Figure 4	a-d	F4_loess_curves	Age-grid LOESS fitted protein trajectories.	figure_source	figure9_metscore2_protein_loess_curves_source.tsv	2	ckb	49.1833	-0.182447	32266	30	ok	CKB	0.134685	9.64361e-152	7.1348e-151	151.016	Positive PWAS beta	608	Increasing
Figure 4	a-d	F4_loess_curves	Age-grid LOESS fitted protein trajectories.	figure_source	figure9_metscore2_protein_loess_curves_source.tsv	2	ckb	49.6667	-0.174675	32266	30	ok	CKB	0.134685	9.64361e-152	7.1348e-151	151.016	Positive PWAS beta	608	Increasing
Figure 4	a-d	F4_loess_curves	Age-grid LOESS fitted protein trajectories.	figure_source	figure9_metscore2_protein_loess_curves_source.tsv	2	ckb	50.15	-0.167179	32266	30	ok	CKB	0.134685	9.64361e-152	7.1348e-151	151.016	Positive PWAS beta	608	Increasing
Figure 4	a-d	F4_loess_curves	Age-grid LOESS fitted protein trajectories.	figure_source	figure9_metscore2_protein_loess_curves_source.tsv	2	ckb	50.6333	-0.159396	32266	30	ok	CKB	0.134685	9.64361e-152	7.1348e-151	151.016	Positive PWAS beta	608	Increasing
Figure 4	a-d	F4_loess_curves	Age-grid LOESS fitted protein trajectories.	figure_source	figure9_metscore2_protein_loess_curves_source.tsv	2	ckb	51.1167	-0.151044	32266	30	ok	CKB	0.134685	9.64361e-152	7.1348e-151	151.016	Positive PWAS beta	608	Increasing
Figure 4	a-d	F4_loess_curves	Age-grid LOESS fitted protein trajectories.	figure_source	figure9_metscore2_protein_loess_curves_source.tsv	2	ckb	51.6	-0.142597	32266	30	ok	CKB	0.134685	9.64361e-152	7.1348e-151	151.016	Positive PWAS beta	608	Increasing
Figure 4	a-d	F4_loess_curves	Age-grid LOESS fitted protein trajectories.	figure_source	figure9_metscore2_protein_loess_curves_source.tsv	2	ckb	52.0833	-0.133844	32266	30	ok	CKB	0.134685	9.64361e-152	7.1348e-151	151.016	Positive PWAS beta	608	Increasing
Figure 4	a-d	F4_loess_curves	Age-grid LOESS fitted protein trajectories.	figure_source	figure9_metscore2_protein_loess_curves_source.tsv	2	ckb	52.5667	-0.124354	32266	30	ok	CKB	0.134685	9.64361e-152	7.1348e-151	151.016	Positive PWAS beta	608	Increasing
Figure 4	a-d	F4_loess_curves	Age-grid LOESS fitted protein trajectories.	figure_source	figure9_metscore2_protein_loess_curves_source.tsv	2	ckb	53.05	-0.115086	32266	30	ok	CKB	0.134685	9.64361e-152	7.1348e-151	151.016	Positive PWAS beta	608	Increasing
Figure 4	a-d	F4_loess_curves	Age-grid LOESS fitted protein trajectories.	figure_source	figure9_metscore2_protein_loess_curves_source.tsv	2	ckb	53.5333	-0.104883	32266	30	ok	CKB	0.134685	9.64361e-152	7.1348e-151	151.016	Positive PWAS beta	608	Increasing
Figure 4	a-d	F4_loess_curves	Age-grid LOESS fitted protein trajectories.	figure_source	figure9_metscore2_protein_loess_curves_source.tsv	2	ckb	54.0167	-0.0947277	32266	30	ok	CKB	0.134685	9.64361e-152	7.1348e-151	151.016	Positive PWAS beta	608	Increasing
Figure 4	a-d	F4_loess_curves	Age-grid LOESS fitted protein trajectories.	figure_source	figure9_metscore2_protein_loess_curves_source.tsv	2	ckb	54.5	-0.0847047	32266	30	ok	CKB	0.134685	9.64361e-152	7.1348e-151	151.016	Positive PWAS beta	608	Increasing
Figure 4	a-d	F4_loess_curves	Age-grid LOESS fitted protein trajectories.	figure_source	figure9_metscore2_protein_loess_curves_source.tsv	2	ckb	54.9833	-0.0735132	32266	30	ok	CKB	0.134685	9.64361e-152	7.1348e-151	151.016	Positive PWAS beta	608	Increasing
Figure 4	a-d	F4_loess_curves	Age-grid LOESS fitted protein trajectories.	figure_source	figure9_metscore2_protein_loess_curves_source.tsv	2	ckb	55.4667	-0.0631813	32266	30	ok	CKB	0.134685	9.64361e-152	7.1348e-151	151.016	Positive PWAS beta	608	Increasing
Figure 4	a-d	F4_loess_curves	Age-grid LOESS fitted protein trajectories.	figure_source	figure9_metscore2_protein_loess_curves_source.tsv	2	ckb	55.95	-0.0512085	32266	30	ok	CKB	0.134685	9.64361e-152	7.1348e-151	151.016	Positive PWAS beta	608	Increasing
Figure 4	a-d	F4_loess_curves	Age-grid LOESS fitted protein trajectories.	figure_source	figure9_metscore2_protein_loess_curves_source.tsv	2	ckb	56.4333	-0.0397617	32266	30	ok	CKB	0.134685	9.64361e-152	7.1348e-151	151.016	Positive PWAS beta	608	Increasing
Figure 4	a-d	F4_loess_curves	Age-grid LOESS fitted protein trajectories.	figure_source	figure9_metscore2_protein_loess_curves_source.tsv	2	ckb	56.9167	-0.0268256	32266	30	ok	CKB	0.134685	9.64361e-152	7.1348e-151	151.016	Positive PWAS beta	608	Increasing
Figure 4	a-d	F4_loess_curves	Age-grid LOESS fitted protein trajectories.	figure_source	figure9_metscore2_protein_loess_curves_source.tsv	2	ckb	57.4	-0.014168	32266	30	ok	CKB	0.134685	9.64361e-152	7.1348e-151	151.016	Positive PWAS beta	608	Increasing
Figure 4	a-d	F4_loess_curves	Age-grid LOESS fitted protein trajectories.	figure_source	figure9_metscore2_protein_loess_curves_source.tsv	2	ckb	57.8833	-0.000863434	32266	30	ok	CKB	0.134685	9.64361e-152	7.1348e-151	151.016	Positive PWAS beta	608	Increasing
Figure 4	a-d	F4_loess_curves	Age-grid LOESS fitted protein trajectories.	figure_source	figure9_metscore2_protein_loess_curves_source.tsv	2	ckb	58.3667	0.0121622	32266	30	ok	CKB	0.134685	9.64361e-152	7.1348e-151	151.016	Positive PWAS beta	608	Increasing
Figure 4	a-d	F4_loess_curves	Age-grid LOESS fitted protein trajectories.	figure_source	figure9_metscore2_protein_loess_curves_source.tsv	2	ckb	58.85	0.0247886	32266	30	ok	CKB	0.134685	9.64361e-152	7.1348e-151	151.016	Positive PWAS beta	608	Increasing
Figure 4	a-d	F4_loess_curves	Age-grid LOESS fitted protein trajectories.	figure_source	figure9_metscore2_protein_loess_curves_source.tsv	2	ckb	59.3333	0.0362695	32266	30	ok	CKB	0.134685	9.64361e-152	7.1348e-151	151.016	Positive PWAS beta	608	Increasing
Figure 4	a-d	F4_loess_curves	Age-grid LOESS fitted protein trajectories.	figure_source	figure9_metscore2_protein_loess_curves_source.tsv	2	ckb	59.8167	0.0474858	32266	30	ok	CKB	0.134685	9.64361e-152	7.1348e-151	151.016	Positive PWAS beta	608	Increasing
Figure 4	a-d	F4_loess_curves	Age-grid LOESS fitted protein trajectories.	figure_source	figure9_metscore2_protein_loess_curves_source.tsv	2	ckb	60.3	0.059027	32266	30	ok	CKB	0.134685	9.64361e-152	7.1348e-151	151.016	Positive PWAS beta	608	Increasing
Figure 4	a-d	F4_loess_curves	Age-grid LOESS fitted protein trajectories.	figure_source	figure9_metscore2_protein_loess_curves_source.tsv	2	ckb	60.7833	0.0710696	32266	30	ok	CKB	0.134685	9.64361e-152	7.1348e-151	151.016	Positive PWAS beta	608	Increasing
Figure 4	a-d	F4_loess_curves	Age-grid LOESS fitted protein trajectories.	figure_source	figure9_metscore2_protein_loess_curves_source.tsv	2	ckb	61.2667	0.0836427	32266	30	ok	CKB	0.134685	9.64361e-152	7.1348e-151	151.016	Positive PWAS beta	608	Increasing
Figure 4	a-d	F4_loess_curves	Age-grid LOESS fitted protein trajectories.	figure_source	figure9_metscore2_protein_loess_curves_source.tsv	2	ckb	61.75	0.0967301	32266	30	ok	CKB	0.134685	9.64361e-152	7.1348e-151	151.016	Positive PWAS beta	608	Increasing
Figure 4	a-d	F4_loess_curves	Age-grid LOESS fitted protein trajectories.	figure_source	figure9_metscore2_protein_loess_curves_source.tsv	2	ckb	62.2333	0.110304	32266	30	ok	CKB	0.134685	9.64361e-152	7.1348e-151	151.016	Positive PWAS beta	608	Increasing
Figure 4	a-d	F4_loess_curves	Age-grid LOESS fitted protein trajectories.	figure_source	figure9_metscore2_protein_loess_curves_source.tsv	2	ckb	62.7167	0.124333	32266	30	ok	CKB	0.134685	9.64361e-152	7.1348e-151	151.016	Positive PWAS beta	608	Increasing
Figure 4	a-d	F4_loess_curves	Age-grid LOESS fitted protein trajectories.	figure_source	figure9_metscore2_protein_loess_curves_source.tsv	2	ckb	63.2	0.138792	32266	30	ok	CKB	0.134685	9.64361e-152	7.1348e-151	151.016	Positive PWAS beta	608	Increasing
Figure 4	a-d	F4_loess_curves	Age-grid LOESS fitted protein trajectories.	figure_source	figure9_metscore2_protein_loess_curves_source.tsv	2	ckb	63.6833	0.153656	32266	30	ok	CKB	0.134685	9.64361e-152	7.1348e-151	151.016	Positive PWAS beta	608	Increasing
Figure 4	a-d	F4_loess_curves	Age-grid LOESS fitted protein trajectories.	figure_source	figure9_metscore2_protein_loess_curves_source.tsv	2	ckb	64.1667	0.16891	32266	30	ok	CKB	0.134685	9.64361e-152	7.1348e-151	151.016	Positive PWAS beta	608	Increasing
Figure 4	a-d	F4_loess_curves	Age-grid LOESS fitted protein trajectories.	figure_source	figure9_metscore2_protein_loess_curves_source.tsv	2	ckb	64.65	0.184543	32266	30	ok	CKB	0.134685	9.64361e-152	7.1348e-151	151.016	Positive PWAS beta	608	Increasing
Figure 4	a-d	F4_loess_curves	Age-grid LOESS fitted protein trajectories.	figure_source	figure9_metscore2_protein_loess_curves_source.tsv	2	ckb	65.1333	0.200547	32266	30	ok	CKB	0.134685	9.64361e-152	7.1348e-151	151.016	Positive PWAS beta	608	Increasing
Figure 4	a-d	F4_loess_curves	Age-grid LOESS fitted protein trajectories.	figure_source	figure9_metscore2_protein_loess_curves_source.tsv	2	ckb	65.6167	0.216918	32266	30	ok	CKB	0.134685	9.64361e-152	7.1348e-151	151.016	Positive PWAS beta	608	Increasing
Figure 4	a-d	F4_loess_curves	Age-grid LOESS fitted protein trajectories.	figure_source	figure9_metscore2_protein_loess_curves_source.tsv	2	ckb	66.1	0.233655	32266	30	ok	CKB	0.134685	9.64361e-152	7.1348e-151	151.016	Positive PWAS beta	608	Increasing
Figure 4	a-d	F4_loess_curves	Age-grid LOESS fitted protein trajectories.	figure_source	figure9_metscore2_protein_loess_curves_source.tsv	2	ckb	66.5833	0.250762	32266	30	ok	CKB	0.134685	9.64361e-152	7.1348e-151	151.016	Positive PWAS beta	608	Increasing
Figure 4	a-d	F4_loess_curves	Age-grid LOESS fitted protein trajectories.	figure_source	figure9_metscore2_protein_loess_curves_source.tsv	2	ckb	67.0667	0.268246	32266	30	ok	CKB	0.134685	9.64361e-152	7.1348e-151	151.016	Positive PWAS beta	608	Increasing
Figure 4	a-d	F4_loess_curves	Age-grid LOESS fitted protein trajectories.	figure_source	figure9_metscore2_protein_loess_curves_source.tsv	2	ckb	67.55	0.286123	32266	30	ok	CKB	0.134685	9.64361e-152	7.1348e-151	151.016	Positive PWAS beta	608	Increasing
Figure 4	a-d	F4_loess_curves	Age-grid LOESS fitted protein trajectories.	figure_source	figure9_metscore2_protein_loess_curves_source.tsv	2	ckb	68.0333	0.304408	32266	30	ok	CKB	0.134685	9.64361e-152	7.1348e-151	151.016	Positive PWAS beta	608	Increasing
Figure 4	a-d	F4_loess_curves	Age-grid LOESS fitted protein trajectories.	figure_source	figure9_metscore2_protein_loess_curves_source.tsv	2	ckb	68.5167	0.323125	32266	30	ok	CKB	0.134685	9.64361e-152	7.1348e-151	151.016	Positive PWAS beta	608	Increasing
Figure 4	a-d	F4_loess_curves	Age-grid LOESS fitted protein trajectories.	figure_source	figure9_metscore2_protein_loess_curves_source.tsv	2	ckb	69	0.342293	32266	30	ok	CKB	0.134685	9.64361e-152	7.1348e-151	151.016	Positive PWAS beta	608	Increasing
Figure 4	a-d	F4_loess_curves	Age-grid LOESS fitted protein trajectories.	figure_source	figure9_metscore2_protein_loess_curves_source.tsv	2	ckmt1a_ckmt1b	40	-0.0539828	36747	30	ok	CKMT1A_CKMT1B	0.0423744	1.79237e-20	4.41653e-20	19.7466	Positive PWAS beta	608	Increasing
Figure 4	a-d	F4_loess_curves	Age-grid LOESS fitted protein trajectories.	figure_source	figure9_metscore2_protein_loess_curves_source.tsv	2	ckmt1a_ckmt1b	40.4833	-0.0573383	36747	30	ok	CKMT1A_CKMT1B	0.0423744	1.79237e-20	4.41653e-20	19.7466	Positive PWAS beta	608	Increasing
Figure 4	a-d	F4_loess_curves	Age-grid LOESS fitted protein trajectories.	figure_source	figure9_metscore2_protein_loess_curves_source.tsv	2	ckmt1a_ckmt1b	40.9667	-0.0601953	36747	30	ok	CKMT1A_CKMT1B	0.0423744	1.79237e-20	4.41653e-20	19.7466	Positive PWAS beta	608	Increasing
Figure 4	a-d	F4_loess_curves	Age-grid LOESS fitted protein trajectories.	figure_source	figure9_metscore2_protein_loess_curves_source.tsv	2	ckmt1a_ckmt1b	41.45	-0.0625742	36747	30	ok	CKMT1A_CKMT1B	0.0423744	1.79237e-20	4.41653e-20	19.7466	Positive PWAS beta	608	Increasing
Figure 4	a-d	F4_loess_curves	Age-grid LOESS fitted protein trajectories.	figure_source	figure9_metscore2_protein_loess_curves_source.tsv	2	ckmt1a_ckmt1b	41.9333	-0.064495	36747	30	ok	CKMT1A_CKMT1B	0.0423744	1.79237e-20	4.41653e-20	19.7466	Positive PWAS beta	608	Increasing
Figure 4	a-d	F4_loess_curves	Age-grid LOESS fitted protein trajectories.	figure_source	figure9_metscore2_protein_loess_curves_source.tsv	2	ckmt1a_ckmt1b	42.4167	-0.0659778	36747	30	ok	CKMT1A_CKMT1B	0.0423744	1.79237e-20	4.41653e-20	19.7466	Positive PWAS beta	608	Increasing
Figure 4	a-d	F4_loess_curves	Age-grid LOESS fitted protein trajectories.	figure_source	figure9_metscore2_protein_loess_curves_source.tsv	2	ckmt1a_ckmt1b	42.9	-0.0670464	36747	30	ok	CKMT1A_CKMT1B	0.0423744	1.79237e-20	4.41653e-20	19.7466	Positive PWAS beta	608	Increasing
Figure 4	a-d	F4_loess_curves	Age-grid LOESS fitted protein trajectories.	figure_source	figure9_metscore2_protein_loess_curves_source.tsv	2	ckmt1a_ckmt1b	43.3833	-0.0677246	36747	30	ok	CKMT1A_CKMT1B	0.0423744	1.79237e-20	4.41653e-20	19.7466	Positive PWAS beta	608	Increasing
Figure 4	a-d	F4_loess_curves	Age-grid LOESS fitted protein trajectories.	figure_source	figure9_metscore2_protein_loess_curves_source.tsv	2	ckmt1a_ckmt1b	43.8667	-0.068031	36747	30	ok	CKMT1A_CKMT1B	0.0423744	1.79237e-20	4.41653e-20	19.7466	Positive PWAS beta	608	Increasing
Figure 4	a-d	F4_loess_curves	Age-grid LOESS fitted protein trajectories.	figure_source	figure9_metscore2_protein_loess_curves_source.tsv	2	ckmt1a_ckmt1b	44.35	-0.0679807	36747	30	ok	CKMT1A_CKMT1B	0.0423744	1.79237e-20	4.41653e-20	19.7466	Positive PWAS beta	608	Increasing
Figure 4	a-d	F4_loess_curves	Age-grid LOESS fitted protein trajectories.	figure_source	figure9_metscore2_protein_loess_curves_source.tsv	2	ckmt1a_ckmt1b	44.8333	-0.0675872	36747	30	ok	CKMT1A_CKMT1B	0.0423744	1.79237e-20	4.41653e-20	19.7466	Positive PWAS beta	608	Increasing
Figure 4	a-d	F4_loess_curves	Age-grid LOESS fitted protein trajectories.	figure_source	figure9_metscore2_protein_loess_curves_source.tsv	2	ckmt1a_ckmt1b	45.3167	-0.0668615	36747	30	ok	CKMT1A_CKMT1B	0.0423744	1.79237e-20	4.41653e-20	19.7466	Positive PWAS beta	608	Increasing
Figure 4	a-d	F4_loess_curves	Age-grid LOESS fitted protein trajectories.	figure_source	figure9_metscore2_protein_loess_curves_source.tsv	2	ckmt1a_ckmt1b	45.8	-0.0658101	36747	30	ok	CKMT1A_CKMT1B	0.0423744	1.79237e-20	4.41653e-20	19.7466	Positive PWAS beta	608	Increasing
Figure 4	a-d	F4_loess_curves	Age-grid LOESS fitted protein trajectories.	figure_source	figure9_metscore2_protein_loess_curves_source.tsv	2	ckmt1a_ckmt1b	46.2833	-0.0644343	36747	30	ok	CKMT1A_CKMT1B	0.0423744	1.79237e-20	4.41653e-20	19.7466	Positive PWAS beta	608	Increasing
Figure 4	a-d	F4_loess_curves	Age-grid LOESS fitted protein trajectories.	figure_source	figure9_metscore2_protein_loess_curves_source.tsv	2	ckmt1a_ckmt1b	46.7667	-0.0627246	36747	30	ok	CKMT1A_CKMT1B	0.0423744	1.79237e-20	4.41653e-20	19.7466	Positive PWAS beta	608	Increasing
Figure 4	a-d	F4_loess_curves	Age-grid LOESS fitted protein trajectories.	figure_source	figure9_metscore2_protein_loess_curves_source.tsv	2	ckmt1a_ckmt1b	47.25	-0.0606589	36747	30	ok	CKMT1A_CKMT1B	0.0423744	1.79237e-20	4.41653e-20	19.7466	Positive PWAS beta	608	Increasing
Figure 4	a-d	F4_loess_curves	Age-grid LOESS fitted protein trajectories.	figure_source	figure9_metscore2_protein_loess_curves_source.tsv	2	ckmt1a_ckmt1b	47.7333	-0.0582063	36747	30	ok	CKMT1A_CKMT1B	0.0423744	1.79237e-20	4.41653e-20	19.7466	Positive PWAS beta	608	Increasing
Figure 4	a-d	F4_loess_curves	Age-grid LOESS fitted protein trajectories.	figure_source	figure9_metscore2_protein_loess_curves_source.tsv	2	ckmt1a_ckmt1b	48.2167	-0.0553275	36747	30	ok	CKMT1A_CKMT1B	0.0423744	1.79237e-20	4.41653e-20	19.7466	Positive PWAS beta	608	Increasing
Figure 4	a-d	F4_loess_curves	Age-grid LOESS fitted protein trajectories.	figure_source	figure9_metscore2_protein_loess_curves_source.tsv	2	ckmt1a_ckmt1b	48.7	-0.0519674	36747	30	ok	CKMT1A_CKMT1B	0.0423744	1.79237e-20	4.41653e-20	19.7466	Positive PWAS beta	608	Increasing
Figure 4	a-d	F4_loess_curves	Age-grid LOESS fitted protein trajectories.	figure_source	figure9_metscore2_protein_loess_curves_source.tsv	2	ckmt1a_ckmt1b	49.1833	-0.0480597	36747	30	ok	CKMT1A_CKMT1B	0.0423744	1.79237e-20	4.41653e-20	19.7466	Positive PWAS beta	608	Increasing
Figure 4	a-d	F4_loess_curves	Age-grid LOESS fitted protein trajectories.	figure_source	figure9_metscore2_protein_loess_curves_source.tsv	2	ckmt1a_ckmt1b	49.6667	-0.0435707	36747	30	ok	CKMT1A_CKMT1B	0.0423744	1.79237e-20	4.41653e-20	19.7466	Positive PWAS beta	608	Increasing
Figure 4	a-d	F4_loess_curves	Age-grid LOESS fitted protein trajectories.	figure_source	figure9_metscore2_protein_loess_curves_source.tsv	2	ckmt1a_ckmt1b	50.15	-0.0386442	36747	30	ok	CKMT1A_CKMT1B	0.0423744	1.79237e-20	4.41653e-20	19.7466	Positive PWAS beta	608	Increasing
Figure 4	a-d	F4_loess_curves	Age-grid LOESS fitted protein trajectories.	figure_source	figure9_metscore2_protein_loess_curves_source.tsv	2	ckmt1a_ckmt1b	50.6333	-0.0345418	36747	30	ok	CKMT1A_CKMT1B	0.0423744	1.79237e-20	4.41653e-20	19.7466	Positive PWAS beta	608	Increasing
Figure 4	a-d	F4_loess_curves	Age-grid LOESS fitted protein trajectories.	figure_source	figure9_metscore2_protein_loess_curves_source.tsv	2	ckmt1a_ckmt1b	51.1167	-0.0315891	36747	30	ok	CKMT1A_CKMT1B	0.0423744	1.79237e-20	4.41653e-20	19.7466	Positive PWAS beta	608	Increasing
Figure 4	a-d	F4_loess_curves	Age-grid LOESS fitted protein trajectories.	figure_source	figure9_metscore2_protein_loess_curves_source.tsv	2	ckmt1a_ckmt1b	51.6	-0.0277198	36747	30	ok	CKMT1A_CKMT1B	0.0423744	1.79237e-20	4.41653e-20	19.7466	Positive PWAS beta	608	Increasing
Figure 4	a-d	F4_loess_curves	Age-grid LOESS fitted protein trajectories.	figure_source	figure9_metscore2_protein_loess_curves_source.tsv	2	ckmt1a_ckmt1b	52.0833	-0.0243733	36747	30	ok	CKMT1A_CKMT1B	0.0423744	1.79237e-20	4.41653e-20	19.7466	Positive PWAS beta	608	Increasing
Figure 4	a-d	F4_loess_curves	Age-grid LOESS fitted protein trajectories.	figure_source	figure9_metscore2_protein_loess_curves_source.tsv	2	ckmt1a_ckmt1b	52.5667	-0.0210584	36747	30	ok	CKMT1A_CKMT1B	0.0423744	1.79237e-20	4.41653e-20	19.7466	Positive PWAS beta	608	Increasing
Figure 4	a-d	F4_loess_curves	Age-grid LOESS fitted protein trajectories.	figure_source	figure9_metscore2_protein_loess_curves_source.tsv	2	ckmt1a_ckmt1b	53.05	-0.017491	36747	30	ok	CKMT1A_CKMT1B	0.0423744	1.79237e-20	4.41653e-20	19.7466	Positive PWAS beta	608	Increasing
Figure 4	a-d	F4_loess_curves	Age-grid LOESS fitted protein trajectories.	figure_source	figure9_metscore2_protein_loess_curves_source.tsv	2	ckmt1a_ckmt1b	53.5333	-0.014638	36747	30	ok	CKMT1A_CKMT1B	0.0423744	1.79237e-20	4.41653e-20	19.7466	Positive PWAS beta	608	Increasing
Figure 4	a-d	F4_loess_curves	Age-grid LOESS fitted protein trajectories.	figure_source	figure9_metscore2_protein_loess_curves_source.tsv	2	ckmt1a_ckmt1b	54.0167	-0.0110486	36747	30	ok	CKMT1A_CKMT1B	0.0423744	1.79237e-20	4.41653e-20	19.7466	Positive PWAS beta	608	Increasing
Figure 4	a-d	F4_loess_curves	Age-grid LOESS fitted protein trajectories.	figure_source	figure9_metscore2_protein_loess_curves_source.tsv	2	ckmt1a_ckmt1b	54.5	-0.00877658	36747	30	ok	CKMT1A_CKMT1B	0.0423744	1.79237e-20	4.41653e-20	19.7466	Positive PWAS beta	608	Increasing
Figure 4	a-d	F4_loess_curves	Age-grid LOESS fitted protein trajectories.	figure_source	figure9_metscore2_protein_loess_curves_source.tsv	2	ckmt1a_ckmt1b	54.9833	-0.00500617	36747	30	ok	CKMT1A_CKMT1B	0.0423744	1.79237e-20	4.41653e-20	19.7466	Positive PWAS beta	608	Increasing
Figure 4	a-d	F4_loess_curves	Age-grid LOESS fitted protein trajectories.	figure_source	figure9_metscore2_protein_loess_curves_source.tsv	2	ckmt1a_ckmt1b	55.4667	-0.00281006	36747	30	ok	CKMT1A_CKMT1B	0.0423744	1.79237e-20	4.41653e-20	19.7466	Positive PWAS beta	608	Increasing
Figure 4	a-d	F4_loess_curves	Age-grid LOESS fitted protein trajectories.	figure_source	figure9_metscore2_protein_loess_curves_source.tsv	2	ckmt1a_ckmt1b	55.95	0.000597423	36747	30	ok	CKMT1A_CKMT1B	0.0423744	1.79237e-20	4.41653e-20	19.7466	Positive PWAS beta	608	Increasing
Figure 4	a-d	F4_loess_curves	Age-grid LOESS fitted protein trajectories.	figure_source	figure9_metscore2_protein_loess_curves_source.tsv	2	ckmt1a_ckmt1b	56.4333	0.00314433	36747	30	ok	CKMT1A_CKMT1B	0.0423744	1.79237e-20	4.41653e-20	19.7466	Positive PWAS beta	608	Increasing
Figure 4	a-d	F4_loess_curves	Age-grid LOESS fitted protein trajectories.	figure_source	figure9_metscore2_protein_loess_curves_source.tsv	2	ckmt1a_ckmt1b	56.9167	0.00620401	36747	30	ok	CKMT1A_CKMT1B	0.0423744	1.79237e-20	4.41653e-20	19.7466	Positive PWAS beta	608	Increasing
Figure 4	a-d	F4_loess_curves	Age-grid LOESS fitted protein trajectories.	figure_source	figure9_metscore2_protein_loess_curves_source.tsv	2	ckmt1a_ckmt1b	57.4	0.0089644	36747	30	ok	CKMT1A_CKMT1B	0.0423744	1.79237e-20	4.41653e-20	19.7466	Positive PWAS beta	608	Increasing
Figure 4	a-d	F4_loess_curves	Age-grid LOESS fitted protein trajectories.	figure_source	figure9_metscore2_protein_loess_curves_source.tsv	2	ckmt1a_ckmt1b	57.8833	0.0116959	36747	30	ok	CKMT1A_CKMT1B	0.0423744	1.79237e-20	4.41653e-20	19.7466	Positive PWAS beta	608	Increasing
Figure 4	a-d	F4_loess_curves	Age-grid LOESS fitted protein trajectories.	figure_source	figure9_metscore2_protein_loess_curves_source.tsv	2	ckmt1a_ckmt1b	58.3667	0.014643	36747	30	ok	CKMT1A_CKMT1B	0.0423744	1.79237e-20	4.41653e-20	19.7466	Positive PWAS beta	608	Increasing
Figure 4	a-d	F4_loess_curves	Age-grid LOESS fitted protein trajectories.	figure_source	figure9_metscore2_protein_loess_curves_source.tsv	2	ckmt1a_ckmt1b	58.85	0.0170522	36747	30	ok	CKMT1A_CKMT1B	0.0423744	1.79237e-20	4.41653e-20	19.7466	Positive PWAS beta	608	Increasing
Figure 4	a-d	F4_loess_curves	Age-grid LOESS fitted protein trajectories.	figure_source	figure9_metscore2_protein_loess_curves_source.tsv	2	ckmt1a_ckmt1b	59.3333	0.0191523	36747	30	ok	CKMT1A_CKMT1B	0.0423744	1.79237e-20	4.41653e-20	19.7466	Positive PWAS beta	608	Increasing
Figure 4	a-d	F4_loess_curves	Age-grid LOESS fitted protein trajectories.	figure_source	figure9_metscore2_protein_loess_curves_source.tsv	2	ckmt1a_ckmt1b	59.8167	0.0214355	36747	30	ok	CKMT1A_CKMT1B	0.0423744	1.79237e-20	4.41653e-20	19.7466	Positive PWAS beta	608	Increasing
Figure 4	a-d	F4_loess_curves	Age-grid LOESS fitted protein trajectories.	figure_source	figure9_metscore2_protein_loess_curves_source.tsv	2	ckmt1a_ckmt1b	60.3	0.0237903	36747	30	ok	CKMT1A_CKMT1B	0.0423744	1.79237e-20	4.41653e-20	19.7466	Positive PWAS beta	608	Increasing
Figure 4	a-d	F4_loess_curves	Age-grid LOESS fitted protein trajectories.	figure_source	figure9_metscore2_protein_loess_curves_source.tsv	2	ckmt1a_ckmt1b	60.7833	0.0261234	36747	30	ok	CKMT1A_CKMT1B	0.0423744	1.79237e-20	4.41653e-20	19.7466	Positive PWAS beta	608	Increasing
Figure 4	a-d	F4_loess_curves	Age-grid LOESS fitted protein trajectories.	figure_source	figure9_metscore2_protein_loess_curves_source.tsv	2	ckmt1a_ckmt1b	61.2667	0.0283809	36747	30	ok	CKMT1A_CKMT1B	0.0423744	1.79237e-20	4.41653e-20	19.7466	Positive PWAS beta	608	Increasing
Figure 4	a-d	F4_loess_curves	Age-grid LOESS fitted protein trajectories.	figure_source	figure9_metscore2_protein_loess_curves_source.tsv	2	ckmt1a_ckmt1b	61.75	0.0305346	36747	30	ok	CKMT1A_CKMT1B	0.0423744	1.79237e-20	4.41653e-20	19.7466	Positive PWAS beta	608	Increasing
Figure 4	a-d	F4_loess_curves	Age-grid LOESS fitted protein trajectories.	figure_source	figure9_metscore2_protein_loess_curves_source.tsv	2	ckmt1a_ckmt1b	62.2333	0.0325705	36747	30	ok	CKMT1A_CKMT1B	0.0423744	1.79237e-20	4.41653e-20	19.7466	Positive PWAS beta	608	Increasing
Figure 4	a-d	F4_loess_curves	Age-grid LOESS fitted protein trajectories.	figure_source	figure9_metscore2_protein_loess_curves_source.tsv	2	ckmt1a_ckmt1b	62.7167	0.034482	36747	30	ok	CKMT1A_CKMT1B	0.0423744	1.79237e-20	4.41653e-20	19.7466	Positive PWAS beta	608	Increasing
Figure 4	a-d	F4_loess_curves	Age-grid LOESS fitted protein trajectories.	figure_source	figure9_metscore2_protein_loess_curves_source.tsv	2	ckmt1a_ckmt1b	63.2	0.036267	36747	30	ok	CKMT1A_CKMT1B	0.0423744	1.79237e-20	4.41653e-20	19.7466	Positive PWAS beta	608	Increasing
Figure 4	a-d	F4_loess_curves	Age-grid LOESS fitted protein trajectories.	figure_source	figure9_metscore2_protein_loess_curves_source.tsv	2	ckmt1a_ckmt1b	63.6833	0.037925	36747	30	ok	CKMT1A_CKMT1B	0.0423744	1.79237e-20	4.41653e-20	19.7466	Positive PWAS beta	608	Increasing
Figure 4	a-d	F4_loess_curves	Age-grid LOESS fitted protein trajectories.	figure_source	figure9_metscore2_protein_loess_curves_source.tsv	2	ckmt1a_ckmt1b	64.1667	0.0394568	36747	30	ok	CKMT1A_CKMT1B	0.0423744	1.79237e-20	4.41653e-20	19.7466	Positive PWAS beta	608	Increasing
Figure 4	a-d	F4_loess_curves	Age-grid LOESS fitted protein trajectories.	figure_source	figure9_metscore2_protein_loess_curves_source.tsv	2	ckmt1a_ckmt1b	64.65	0.0408662	36747	30	ok	CKMT1A_CKMT1B	0.0423744	1.79237e-20	4.41653e-20	19.7466	Positive PWAS beta	608	Increasing
Figure 4	a-d	F4_loess_curves	Age-grid LOESS fitted protein trajectories.	figure_source	figure9_metscore2_protein_loess_curves_source.tsv	2	ckmt1a_ckmt1b	65.1333	0.0421602	36747	30	ok	CKMT1A_CKMT1B	0.0423744	1.79237e-20	4.41653e-20	19.7466	Positive PWAS beta	608	Increasing
Figure 4	a-d	F4_loess_curves	Age-grid LOESS fitted protein trajectories.	figure_source	figure9_metscore2_protein_loess_curves_source.tsv	2	ckmt1a_ckmt1b	65.6167	0.043345	36747	30	ok	CKMT1A_CKMT1B	0.0423744	1.79237e-20	4.41653e-20	19.7466	Positive PWAS beta	608	Increasing
Figure 4	a-d	F4_loess_curves	Age-grid LOESS fitted protein trajectories.	figure_source	figure9_metscore2_protein_loess_curves_source.tsv	2	ckmt1a_ckmt1b	66.1	0.0444259	36747	30	ok	CKMT1A_CKMT1B	0.0423744	1.79237e-20	4.41653e-20	19.7466	Positive PWAS beta	608	Increasing
Figure 4	a-d	F4_loess_curves	Age-grid LOESS fitted protein trajectories.	figure_source	figure9_metscore2_protein_loess_curves_source.tsv	2	ckmt1a_ckmt1b	66.5833	0.0454079	36747	30	ok	CKMT1A_CKMT1B	0.0423744	1.79237e-20	4.41653e-20	19.7466	Positive PWAS beta	608	Increasing
Figure 4	a-d	F4_loess_curves	Age-grid LOESS fitted protein trajectories.	figure_source	figure9_metscore2_protein_loess_curves_source.tsv	2	ckmt1a_ckmt1b	67.0667	0.0462959	36747	30	ok	CKMT1A_CKMT1B	0.0423744	1.79237e-20	4.41653e-20	19.7466	Positive PWAS beta	608	Increasing
Figure 4	a-d	F4_loess_curves	Age-grid LOESS fitted protein trajectories.	figure_source	figure9_metscore2_protein_loess_curves_source.tsv	2	ckmt1a_ckmt1b	67.55	0.0470949	36747	30	ok	CKMT1A_CKMT1B	0.0423744	1.79237e-20	4.41653e-20	19.7466	Positive PWAS beta	608	Increasing
Figure 4	a-d	F4_loess_curves	Age-grid LOESS fitted protein trajectories.	figure_source	figure9_metscore2_protein_loess_curves_source.tsv	2	ckmt1a_ckmt1b	68.0333	0.0478092	36747	30	ok	CKMT1A_CKMT1B	0.0423744	1.79237e-20	4.41653e-20	19.7466	Positive PWAS beta	608	Increasing
Figure 4	a-d	F4_loess_curves	Age-grid LOESS fitted protein trajectories.	figure_source	figure9_metscore2_protein_loess_curves_source.tsv	2	ckmt1a_ckmt1b	68.5167	0.0484419	36747	30	ok	CKMT1A_CKMT1B	0.0423744	1.79237e-20	4.41653e-20	19.7466	Positive PWAS beta	608	Increasing
Figure 4	a-d	F4_loess_curves	Age-grid LOESS fitted protein trajectories.	figure_source	figure9_metscore2_protein_loess_curves_source.tsv	2	ckmt1a_ckmt1b	69	0.0489909	36747	30	ok	CKMT1A_CKMT1B	0.0423744	1.79237e-20	4.41653e-20	19.7466	Positive PWAS beta	608	Increasing
Figure 4	a-d	F4_loess_curves	Age-grid LOESS fitted protein trajectories.	figure_source	figure9_metscore2_protein_loess_curves_source.tsv	2	clc	40	-0.227767	36869	30	ok	CLC	0.0495766	1.01771e-26	2.76479e-26	25.9924	Positive PWAS beta	608	Increasing
Figure 4	a-d	F4_loess_curves	Age-grid LOESS fitted protein trajectories.	figure_source	figure9_metscore2_protein_loess_curves_source.tsv	2	clc	40.4833	-0.224535	36869	30	ok	CLC	0.0495766	1.01771e-26	2.76479e-26	25.9924	Positive PWAS beta	608	Increasing
Figure 4	a-d	F4_loess_curves	Age-grid LOESS fitted protein trajectories.	figure_source	figure9_metscore2_protein_loess_curves_source.tsv	2	clc	40.9667	-0.221193	36869	30	ok	CLC	0.0495766	1.01771e-26	2.76479e-26	25.9924	Positive PWAS beta	608	Increasing
Figure 4	a-d	F4_loess_curves	Age-grid LOESS fitted protein trajectories.	figure_source	figure9_metscore2_protein_loess_curves_source.tsv	2	clc	41.45	-0.217733	36869	30	ok	CLC	0.0495766	1.01771e-26	2.76479e-26	25.9924	Positive PWAS beta	608	Increasing
Figure 4	a-d	F4_loess_curves	Age-grid LOESS fitted protein trajectories.	figure_source	figure9_metscore2_protein_loess_curves_source.tsv	2	clc	41.9333	-0.214147	36869	30	ok	CLC	0.0495766	1.01771e-26	2.76479e-26	25.9924	Positive PWAS beta	608	Increasing
Figure 4	a-d	F4_loess_curves	Age-grid LOESS fitted protein trajectories.	figure_source	figure9_metscore2_protein_loess_curves_source.tsv	2	clc	42.4167	-0.210426	36869	30	ok	CLC	0.0495766	1.01771e-26	2.76479e-26	25.9924	Positive PWAS beta	608	Increasing
Figure 4	a-d	F4_loess_curves	Age-grid LOESS fitted protein trajectories.	figure_source	figure9_metscore2_protein_loess_curves_source.tsv	2	clc	42.9	-0.206565	36869	30	ok	CLC	0.0495766	1.01771e-26	2.76479e-26	25.9924	Positive PWAS beta	608	Increasing
Figure 4	a-d	F4_loess_curves	Age-grid LOESS fitted protein trajectories.	figure_source	figure9_metscore2_protein_loess_curves_source.tsv	2	clc	43.3833	-0.20256	36869	30	ok	CLC	0.0495766	1.01771e-26	2.76479e-26	25.9924	Positive PWAS beta	608	Increasing
Figure 4	a-d	F4_loess_curves	Age-grid LOESS fitted protein trajectories.	figure_source	figure9_metscore2_protein_loess_curves_source.tsv	2	clc	43.8667	-0.198405	36869	30	ok	CLC	0.0495766	1.01771e-26	2.76479e-26	25.9924	Positive PWAS beta	608	Increasing
Figure 4	a-d	F4_loess_curves	Age-grid LOESS fitted protein trajectories.	figure_source	figure9_metscore2_protein_loess_curves_source.tsv	2	clc	44.35	-0.194092	36869	30	ok	CLC	0.0495766	1.01771e-26	2.76479e-26	25.9924	Positive PWAS beta	608	Increasing
Figure 4	a-d	F4_loess_curves	Age-grid LOESS fitted protein trajectories.	figure_source	figure9_metscore2_protein_loess_curves_source.tsv	2	clc	44.8333	-0.189618	36869	30	ok	CLC	0.0495766	1.01771e-26	2.76479e-26	25.9924	Positive PWAS beta	608	Increasing
Figure 4	a-d	F4_loess_curves	Age-grid LOESS fitted protein trajectories.	figure_source	figure9_metscore2_protein_loess_curves_source.tsv	2	clc	45.3167	-0.184982	36869	30	ok	CLC	0.0495766	1.01771e-26	2.76479e-26	25.9924	Positive PWAS beta	608	Increasing
Figure 4	a-d	F4_loess_curves	Age-grid LOESS fitted protein trajectories.	figure_source	figure9_metscore2_protein_loess_curves_source.tsv	2	clc	45.8	-0.180184	36869	30	ok	CLC	0.0495766	1.01771e-26	2.76479e-26	25.9924	Positive PWAS beta	608	Increasing
Figure 4	a-d	F4_loess_curves	Age-grid LOESS fitted protein trajectories.	figure_source	figure9_metscore2_protein_loess_curves_source.tsv	2	clc	46.2833	-0.17523	36869	30	ok	CLC	0.0495766	1.01771e-26	2.76479e-26	25.9924	Positive PWAS beta	608	Increasing
Figure 4	a-d	F4_loess_curves	Age-grid LOESS fitted protein trajectories.	figure_source	figure9_metscore2_protein_loess_curves_source.tsv	2	clc	46.7667	-0.170128	36869	30	ok	CLC	0.0495766	1.01771e-26	2.76479e-26	25.9924	Positive PWAS beta	608	Increasing
Figure 4	a-d	F4_loess_curves	Age-grid LOESS fitted protein trajectories.	figure_source	figure9_metscore2_protein_loess_curves_source.tsv	2	clc	47.25	-0.164889	36869	30	ok	CLC	0.0495766	1.01771e-26	2.76479e-26	25.9924	Positive PWAS beta	608	Increasing
Figure 4	a-d	F4_loess_curves	Age-grid LOESS fitted protein trajectories.	figure_source	figure9_metscore2_protein_loess_curves_source.tsv	2	clc	47.7333	-0.15953	36869	30	ok	CLC	0.0495766	1.01771e-26	2.76479e-26	25.9924	Positive PWAS beta	608	Increasing
Figure 4	a-d	F4_loess_curves	Age-grid LOESS fitted protein trajectories.	figure_source	figure9_metscore2_protein_loess_curves_source.tsv	2	clc	48.2167	-0.154073	36869	30	ok	CLC	0.0495766	1.01771e-26	2.76479e-26	25.9924	Positive PWAS beta	608	Increasing
Figure 4	a-d	F4_loess_curves	Age-grid LOESS fitted protein trajectories.	figure_source	figure9_metscore2_protein_loess_curves_source.tsv	2	clc	48.7	-0.148538	36869	30	ok	CLC	0.0495766	1.01771e-26	2.76479e-26	25.9924	Positive PWAS beta	608	Increasing
Figure 4	a-d	F4_loess_curves	Age-grid LOESS fitted protein trajectories.	figure_source	figure9_metscore2_protein_loess_curves_source.tsv	2	clc	49.1833	-0.142931	36869	30	ok	CLC	0.0495766	1.01771e-26	2.76479e-26	25.9924	Positive PWAS beta	608	Increasing
Figure 4	a-d	F4_loess_curves	Age-grid LOESS fitted protein trajectories.	figure_source	figure9_metscore2_protein_loess_curves_source.tsv	2	clc	49.6667	-0.137228	36869	30	ok	CLC	0.0495766	1.01771e-26	2.76479e-26	25.9924	Positive PWAS beta	608	Increasing
Figure 4	a-d	F4_loess_curves	Age-grid LOESS fitted protein trajectories.	figure_source	figure9_metscore2_protein_loess_curves_source.tsv	2	clc	50.15	-0.131315	36869	30	ok	CLC	0.0495766	1.01771e-26	2.76479e-26	25.9924	Positive PWAS beta	608	Increasing
Figure 4	a-d	F4_loess_curves	Age-grid LOESS fitted protein trajectories.	figure_source	figure9_metscore2_protein_loess_curves_source.tsv	2	clc	50.6333	-0.124623	36869	30	ok	CLC	0.0495766	1.01771e-26	2.76479e-26	25.9924	Positive PWAS beta	608	Increasing
Figure 4	a-d	F4_loess_curves	Age-grid LOESS fitted protein trajectories.	figure_source	figure9_metscore2_protein_loess_curves_source.tsv	2	clc	51.1167	-0.116877	36869	30	ok	CLC	0.0495766	1.01771e-26	2.76479e-26	25.9924	Positive PWAS beta	608	Increasing
Figure 4	a-d	F4_loess_curves	Age-grid LOESS fitted protein trajectories.	figure_source	figure9_metscore2_protein_loess_curves_source.tsv	2	clc	51.6	-0.109461	36869	30	ok	CLC	0.0495766	1.01771e-26	2.76479e-26	25.9924	Positive PWAS beta	608	Increasing
Figure 4	a-d	F4_loess_curves	Age-grid LOESS fitted protein trajectories.	figure_source	figure9_metscore2_protein_loess_curves_source.tsv	2	clc	52.0833	-0.101244	36869	30	ok	CLC	0.0495766	1.01771e-26	2.76479e-26	25.9924	Positive PWAS beta	608	Increasing
Figure 4	a-d	F4_loess_curves	Age-grid LOESS fitted protein trajectories.	figure_source	figure9_metscore2_protein_loess_curves_source.tsv	2	clc	52.5667	-0.0931987	36869	30	ok	CLC	0.0495766	1.01771e-26	2.76479e-26	25.9924	Positive PWAS beta	608	Increasing
Figure 4	a-d	F4_loess_curves	Age-grid LOESS fitted protein trajectories.	figure_source	figure9_metscore2_protein_loess_curves_source.tsv	2	clc	53.05	-0.0854634	36869	30	ok	CLC	0.0495766	1.01771e-26	2.76479e-26	25.9924	Positive PWAS beta	608	Increasing
Figure 4	a-d	F4_loess_curves	Age-grid LOESS fitted protein trajectories.	figure_source	figure9_metscore2_protein_loess_curves_source.tsv	2	clc	53.5333	-0.0769383	36869	30	ok	CLC	0.0495766	1.01771e-26	2.76479e-26	25.9924	Positive PWAS beta	608	Increasing
Figure 4	a-d	F4_loess_curves	Age-grid LOESS fitted protein trajectories.	figure_source	figure9_metscore2_protein_loess_curves_source.tsv	2	clc	54.0167	-0.0703116	36869	30	ok	CLC	0.0495766	1.01771e-26	2.76479e-26	25.9924	Positive PWAS beta	608	Increasing
Figure 4	a-d	F4_loess_curves	Age-grid LOESS fitted protein trajectories.	figure_source	figure9_metscore2_protein_loess_curves_source.tsv	2	clc	54.5	-0.0618231	36869	30	ok	CLC	0.0495766	1.01771e-26	2.76479e-26	25.9924	Positive PWAS beta	608	Increasing
Figure 4	a-d	F4_loess_curves	Age-grid LOESS fitted protein trajectories.	figure_source	figure9_metscore2_protein_loess_curves_source.tsv	2	clc	54.9833	-0.0554999	36869	30	ok	CLC	0.0495766	1.01771e-26	2.76479e-26	25.9924	Positive PWAS beta	608	Increasing
Figure 4	a-d	F4_loess_curves	Age-grid LOESS fitted protein trajectories.	figure_source	figure9_metscore2_protein_loess_curves_source.tsv	2	clc	55.4667	-0.0475859	36869	30	ok	CLC	0.0495766	1.01771e-26	2.76479e-26	25.9924	Positive PWAS beta	608	Increasing
Figure 4	a-d	F4_loess_curves	Age-grid LOESS fitted protein trajectories.	figure_source	figure9_metscore2_protein_loess_curves_source.tsv	2	clc	55.95	-0.0407604	36869	30	ok	CLC	0.0495766	1.01771e-26	2.76479e-26	25.9924	Positive PWAS beta	608	Increasing
Figure 4	a-d	F4_loess_curves	Age-grid LOESS fitted protein trajectories.	figure_source	figure9_metscore2_protein_loess_curves_source.tsv	2	clc	56.4333	-0.0331893	36869	30	ok	CLC	0.0495766	1.01771e-26	2.76479e-26	25.9924	Positive PWAS beta	608	Increasing
Figure 4	a-d	F4_loess_curves	Age-grid LOESS fitted protein trajectories.	figure_source	figure9_metscore2_protein_loess_curves_source.tsv	2	clc	56.9167	-0.0255093	36869	30	ok	CLC	0.0495766	1.01771e-26	2.76479e-26	25.9924	Positive PWAS beta	608	Increasing
Figure 4	a-d	F4_loess_curves	Age-grid LOESS fitted protein trajectories.	figure_source	figure9_metscore2_protein_loess_curves_source.tsv	2	clc	57.4	-0.0177378	36869	30	ok	CLC	0.0495766	1.01771e-26	2.76479e-26	25.9924	Positive PWAS beta	608	Increasing
Figure 4	a-d	F4_loess_curves	Age-grid LOESS fitted protein trajectories.	figure_source	figure9_metscore2_protein_loess_curves_source.tsv	2	clc	57.8833	-0.0092941	36869	30	ok	CLC	0.0495766	1.01771e-26	2.76479e-26	25.9924	Positive PWAS beta	608	Increasing
Figure 4	a-d	F4_loess_curves	Age-grid LOESS fitted protein trajectories.	figure_source	figure9_metscore2_protein_loess_curves_source.tsv	2	clc	58.3667	-0.000824679	36869	30	ok	CLC	0.0495766	1.01771e-26	2.76479e-26	25.9924	Positive PWAS beta	608	Increasing
Figure 4	a-d	F4_loess_curves	Age-grid LOESS fitted protein trajectories.	figure_source	figure9_metscore2_protein_loess_curves_source.tsv	2	clc	58.85	0.00818097	36869	30	ok	CLC	0.0495766	1.01771e-26	2.76479e-26	25.9924	Positive PWAS beta	608	Increasing
Figure 4	a-d	F4_loess_curves	Age-grid LOESS fitted protein trajectories.	figure_source	figure9_metscore2_protein_loess_curves_source.tsv	2	clc	59.3333	0.01729	36869	30	ok	CLC	0.0495766	1.01771e-26	2.76479e-26	25.9924	Positive PWAS beta	608	Increasing
Figure 4	a-d	F4_loess_curves	Age-grid LOESS fitted protein trajectories.	figure_source	figure9_metscore2_protein_loess_curves_source.tsv	2	clc	59.8167	0.0265754	36869	30	ok	CLC	0.0495766	1.01771e-26	2.76479e-26	25.9924	Positive PWAS beta	608	Increasing
Figure 4	a-d	F4_loess_curves	Age-grid LOESS fitted protein trajectories.	figure_source	figure9_metscore2_protein_loess_curves_source.tsv	2	clc	60.3	0.036204	36869	30	ok	CLC	0.0495766	1.01771e-26	2.76479e-26	25.9924	Positive PWAS beta	608	Increasing
Figure 4	a-d	F4_loess_curves	Age-grid LOESS fitted protein trajectories.	figure_source	figure9_metscore2_protein_loess_curves_source.tsv	2	clc	60.7833	0.0462326	36869	30	ok	CLC	0.0495766	1.01771e-26	2.76479e-26	25.9924	Positive PWAS beta	608	Increasing
Figure 4	a-d	F4_loess_curves	Age-grid LOESS fitted protein trajectories.	figure_source	figure9_metscore2_protein_loess_curves_source.tsv	2	clc	61.2667	0.0566777	36869	30	ok	CLC	0.0495766	1.01771e-26	2.76479e-26	25.9924	Positive PWAS beta	608	Increasing
Figure 4	a-d	F4_loess_curves	Age-grid LOESS fitted protein trajectories.	figure_source	figure9_metscore2_protein_loess_curves_source.tsv	2	clc	61.75	0.0675461	36869	30	ok	CLC	0.0495766	1.01771e-26	2.76479e-26	25.9924	Positive PWAS beta	608	Increasing
Figure 4	a-d	F4_loess_curves	Age-grid LOESS fitted protein trajectories.	figure_source	figure9_metscore2_protein_loess_curves_source.tsv	2	clc	62.2333	0.0788418	36869	30	ok	CLC	0.0495766	1.01771e-26	2.76479e-26	25.9924	Positive PWAS beta	608	Increasing
Figure 4	a-d	F4_loess_curves	Age-grid LOESS fitted protein trajectories.	figure_source	figure9_metscore2_protein_loess_curves_source.tsv	2	clc	62.7167	0.0905662	36869	30	ok	CLC	0.0495766	1.01771e-26	2.76479e-26	25.9924	Positive PWAS beta	608	Increasing
Figure 4	a-d	F4_loess_curves	Age-grid LOESS fitted protein trajectories.	figure_source	figure9_metscore2_protein_loess_curves_source.tsv	2	clc	63.2	0.102719	36869	30	ok	CLC	0.0495766	1.01771e-26	2.76479e-26	25.9924	Positive PWAS beta	608	Increasing
Figure 4	a-d	F4_loess_curves	Age-grid LOESS fitted protein trajectories.	figure_source	figure9_metscore2_protein_loess_curves_source.tsv	2	clc	63.6833	0.115297	36869	30	ok	CLC	0.0495766	1.01771e-26	2.76479e-26	25.9924	Positive PWAS beta	608	Increasing
Figure 4	a-d	F4_loess_curves	Age-grid LOESS fitted protein trajectories.	figure_source	figure9_metscore2_protein_loess_curves_source.tsv	2	clc	64.1667	0.128291	36869	30	ok	CLC	0.0495766	1.01771e-26	2.76479e-26	25.9924	Positive PWAS beta	608	Increasing
Figure 4	a-d	F4_loess_curves	Age-grid LOESS fitted protein trajectories.	figure_source	figure9_metscore2_protein_loess_curves_source.tsv	2	clc	64.65	0.141697	36869	30	ok	CLC	0.0495766	1.01771e-26	2.76479e-26	25.9924	Positive PWAS beta	608	Increasing
Figure 4	a-d	F4_loess_curves	Age-grid LOESS fitted protein trajectories.	figure_source	figure9_metscore2_protein_loess_curves_source.tsv	2	clc	65.1333	0.155513	36869	30	ok	CLC	0.0495766	1.01771e-26	2.76479e-26	25.9924	Positive PWAS beta	608	Increasing
Figure 4	a-d	F4_loess_curves	Age-grid LOESS fitted protein trajectories.	figure_source	figure9_metscore2_protein_loess_curves_source.tsv	2	clc	65.6167	0.169736	36869	30	ok	CLC	0.0495766	1.01771e-26	2.76479e-26	25.9924	Positive PWAS beta	608	Increasing
Figure 4	a-d	F4_loess_curves	Age-grid LOESS fitted protein trajectories.	figure_source	figure9_metscore2_protein_loess_curves_source.tsv	2	clc	66.1	0.184365	36869	30	ok	CLC	0.0495766	1.01771e-26	2.76479e-26	25.9924	Positive PWAS beta	608	Increasing
Figure 4	a-d	F4_loess_curves	Age-grid LOESS fitted protein trajectories.	figure_source	figure9_metscore2_protein_loess_curves_source.tsv	2	clc	66.5833	0.199399	36869	30	ok	CLC	0.0495766	1.01771e-26	2.76479e-26	25.9924	Positive PWAS beta	608	Increasing
Figure 4	a-d	F4_loess_curves	Age-grid LOESS fitted protein trajectories.	figure_source	figure9_metscore2_protein_loess_curves_source.tsv	2	clc	67.0667	0.21484	36869	30	ok	CLC	0.0495766	1.01771e-26	2.76479e-26	25.9924	Positive PWAS beta	608	Increasing
Figure 4	a-d	F4_loess_curves	Age-grid LOESS fitted protein trajectories.	figure_source	figure9_metscore2_protein_loess_curves_source.tsv	2	clc	67.55	0.230691	36869	30	ok	CLC	0.0495766	1.01771e-26	2.76479e-26	25.9924	Positive PWAS beta	608	Increasing
Figure 4	a-d	F4_loess_curves	Age-grid LOESS fitted protein trajectories.	figure_source	figure9_metscore2_protein_loess_curves_source.tsv	2	clc	68.0333	0.246955	36869	30	ok	CLC	0.0495766	1.01771e-26	2.76479e-26	25.9924	Positive PWAS beta	608	Increasing
Figure 4	a-d	F4_loess_curves	Age-grid LOESS fitted protein trajectories.	figure_source	figure9_metscore2_protein_loess_curves_source.tsv	2	clc	68.5167	0.263636	36869	30	ok	CLC	0.0495766	1.01771e-26	2.76479e-26	25.9924	Positive PWAS beta	608	Increasing
Figure 4	a-d	F4_loess_curves	Age-grid LOESS fitted protein trajectories.	figure_source	figure9_metscore2_protein_loess_curves_source.tsv	2	clc	69	0.28074	36869	30	ok	CLC	0.0495766	1.01771e-26	2.76479e-26	25.9924	Positive PWAS beta	608	Increasing
Figure 4	a-d	F4_loess_curves	Age-grid LOESS fitted protein trajectories.	figure_source	figure9_metscore2_protein_loess_curves_source.tsv	2	clec10a	40	-0.222073	36626	30	ok	CLEC10A	0.0710924	1.37194e-52	5.07513e-52	51.8627	Positive PWAS beta	608	Increasing
Figure 4	a-d	F4_loess_curves	Age-grid LOESS fitted protein trajectories.	figure_source	figure9_metscore2_protein_loess_curves_source.tsv	2	clec10a	40.4833	-0.213564	36626	30	ok	CLEC10A	0.0710924	1.37194e-52	5.07513e-52	51.8627	Positive PWAS beta	608	Increasing
Figure 4	a-d	F4_loess_curves	Age-grid LOESS fitted protein trajectories.	figure_source	figure9_metscore2_protein_loess_curves_source.tsv	2	clec10a	40.9667	-0.205234	36626	30	ok	CLEC10A	0.0710924	1.37194e-52	5.07513e-52	51.8627	Positive PWAS beta	608	Increasing
Figure 4	a-d	F4_loess_curves	Age-grid LOESS fitted protein trajectories.	figure_source	figure9_metscore2_protein_loess_curves_source.tsv	2	clec10a	41.45	-0.197086	36626	30	ok	CLEC10A	0.0710924	1.37194e-52	5.07513e-52	51.8627	Positive PWAS beta	608	Increasing
Figure 4	a-d	F4_loess_curves	Age-grid LOESS fitted protein trajectories.	figure_source	figure9_metscore2_protein_loess_curves_source.tsv	2	clec10a	41.9333	-0.189118	36626	30	ok	CLEC10A	0.0710924	1.37194e-52	5.07513e-52	51.8627	Positive PWAS beta	608	Increasing
Figure 4	a-d	F4_loess_curves	Age-grid LOESS fitted protein trajectories.	figure_source	figure9_metscore2_protein_loess_curves_source.tsv	2	clec10a	42.4167	-0.181328	36626	30	ok	CLEC10A	0.0710924	1.37194e-52	5.07513e-52	51.8627	Positive PWAS beta	608	Increasing
Figure 4	a-d	F4_loess_curves	Age-grid LOESS fitted protein trajectories.	figure_source	figure9_metscore2_protein_loess_curves_source.tsv	2	clec10a	42.9	-0.173718	36626	30	ok	CLEC10A	0.0710924	1.37194e-52	5.07513e-52	51.8627	Positive PWAS beta	608	Increasing
Figure 4	a-d	F4_loess_curves	Age-grid LOESS fitted protein trajectories.	figure_source	figure9_metscore2_protein_loess_curves_source.tsv	2	clec10a	43.3833	-0.16629	36626	30	ok	CLEC10A	0.0710924	1.37194e-52	5.07513e-52	51.8627	Positive PWAS beta	608	Increasing
Figure 4	a-d	F4_loess_curves	Age-grid LOESS fitted protein trajectories.	figure_source	figure9_metscore2_protein_loess_curves_source.tsv	2	clec10a	43.8667	-0.159043	36626	30	ok	CLEC10A	0.0710924	1.37194e-52	5.07513e-52	51.8627	Positive PWAS beta	608	Increasing
Figure 4	a-d	F4_loess_curves	Age-grid LOESS fitted protein trajectories.	figure_source	figure9_metscore2_protein_loess_curves_source.tsv	2	clec10a	44.35	-0.151976	36626	30	ok	CLEC10A	0.0710924	1.37194e-52	5.07513e-52	51.8627	Positive PWAS beta	608	Increasing
Figure 4	a-d	F4_loess_curves	Age-grid LOESS fitted protein trajectories.	figure_source	figure9_metscore2_protein_loess_curves_source.tsv	2	clec10a	44.8333	-0.145088	36626	30	ok	CLEC10A	0.0710924	1.37194e-52	5.07513e-52	51.8627	Positive PWAS beta	608	Increasing
Figure 4	a-d	F4_loess_curves	Age-grid LOESS fitted protein trajectories.	figure_source	figure9_metscore2_protein_loess_curves_source.tsv	2	clec10a	45.3167	-0.138384	36626	30	ok	CLEC10A	0.0710924	1.37194e-52	5.07513e-52	51.8627	Positive PWAS beta	608	Increasing
Figure 4	a-d	F4_loess_curves	Age-grid LOESS fitted protein trajectories.	figure_source	figure9_metscore2_protein_loess_curves_source.tsv	2	clec10a	45.8	-0.131866	36626	30	ok	CLEC10A	0.0710924	1.37194e-52	5.07513e-52	51.8627	Positive PWAS beta	608	Increasing
Figure 4	a-d	F4_loess_curves	Age-grid LOESS fitted protein trajectories.	figure_source	figure9_metscore2_protein_loess_curves_source.tsv	2	clec10a	46.2833	-0.125533	36626	30	ok	CLEC10A	0.0710924	1.37194e-52	5.07513e-52	51.8627	Positive PWAS beta	608	Increasing
Figure 4	a-d	F4_loess_curves	Age-grid LOESS fitted protein trajectories.	figure_source	figure9_metscore2_protein_loess_curves_source.tsv	2	clec10a	46.7667	-0.119383	36626	30	ok	CLEC10A	0.0710924	1.37194e-52	5.07513e-52	51.8627	Positive PWAS beta	608	Increasing
Figure 4	a-d	F4_loess_curves	Age-grid LOESS fitted protein trajectories.	figure_source	figure9_metscore2_protein_loess_curves_source.tsv	2	clec10a	47.25	-0.113415	36626	30	ok	CLEC10A	0.0710924	1.37194e-52	5.07513e-52	51.8627	Positive PWAS beta	608	Increasing
Figure 4	a-d	F4_loess_curves	Age-grid LOESS fitted protein trajectories.	figure_source	figure9_metscore2_protein_loess_curves_source.tsv	2	clec10a	47.7333	-0.107627	36626	30	ok	CLEC10A	0.0710924	1.37194e-52	5.07513e-52	51.8627	Positive PWAS beta	608	Increasing
Figure 4	a-d	F4_loess_curves	Age-grid LOESS fitted protein trajectories.	figure_source	figure9_metscore2_protein_loess_curves_source.tsv	2	clec10a	48.2167	-0.102022	36626	30	ok	CLEC10A	0.0710924	1.37194e-52	5.07513e-52	51.8627	Positive PWAS beta	608	Increasing
Figure 4	a-d	F4_loess_curves	Age-grid LOESS fitted protein trajectories.	figure_source	figure9_metscore2_protein_loess_curves_source.tsv	2	clec10a	48.7	-0.0966038	36626	30	ok	CLEC10A	0.0710924	1.37194e-52	5.07513e-52	51.8627	Positive PWAS beta	608	Increasing
Figure 4	a-d	F4_loess_curves	Age-grid LOESS fitted protein trajectories.	figure_source	figure9_metscore2_protein_loess_curves_source.tsv	2	clec10a	49.1833	-0.0913842	36626	30	ok	CLEC10A	0.0710924	1.37194e-52	5.07513e-52	51.8627	Positive PWAS beta	608	Increasing
Figure 4	a-d	F4_loess_curves	Age-grid LOESS fitted protein trajectories.	figure_source	figure9_metscore2_protein_loess_curves_source.tsv	2	clec10a	49.6667	-0.0863836	36626	30	ok	CLEC10A	0.0710924	1.37194e-52	5.07513e-52	51.8627	Positive PWAS beta	608	Increasing
