## Supplementary material for "Metabolomic profiling identifies plasma protein biomarkers of biological aging": Source Data (part 23 of 52)

### Sheet: Figure_4 (continued)
figure	panel	source_sheet	source_content	source_status	source_file	cluster	protein	x_grid	expression_z	n_obs	n_fit_points	fit_status	protein_label	beta	p	p_bh	neglog10_p	direction	n_cluster	cluster_shape	shape_first	shape_mid	shape_last	shape_q1	shape_q4	shape_delta	shape_curvature	shape_early_slope	shape_late_slope	shape_peak_pos	shape_trough_pos	shape_roughness	start_mean	end_mean	delta	x_center	n_tested	n_sig	n_higher	n_lower	min_q	min_p	n_in	n_out	is_local_peak	crest	crest_label	n	se	t	q_value	signed_log10_p	significant	pwas_beta	pwas_p	pwas_p_bh	pwas_neglog10_p	pwas_bonferroni_significant	crest_n_sig	abs_signed_log10_p	n_crest_proteins	n_crest_symbols	n_universe_symbols	collection	set_id	pathway	pathway_display	GeneRatio	BgRatio	pvalue	p.adjust	qvalue	neglog10_padj	Count	geneID	ID	Description	RichFactor	FoldEnrichment	zScore	collection_priority	is_fdr_significant	display_selection	selection_rank	display_rank	fdr_threshold	n_young	n_old	n_window	window_start	window_end	contrast_mode	q_threshold	threshold_label	n_sets	crest_left	crest_right	left_label	right_label	left_only	overlap	right_only	left_total	right_total	crest_1	crest_2	crest_3	label_1	label_2	label_3	only_1	only_2	only_3	pair_12_only	pair_13_only	pair_23_only	triple_overlap	total_1	total_2	total_3
Figure 4	a-d	F4_loess_curves	Age-grid LOESS fitted protein trajectories.	figure_source	figure9_metscore2_protein_loess_curves_source.tsv	2	clec10a	50.15	-0.0816184	36626	30	ok	CLEC10A	0.0710924	1.37194e-52	5.07513e-52	51.8627	Positive PWAS beta	608	Increasing
Figure 4	a-d	F4_loess_curves	Age-grid LOESS fitted protein trajectories.	figure_source	figure9_metscore2_protein_loess_curves_source.tsv	2	clec10a	50.6333	-0.0774857	36626	30	ok	CLEC10A	0.0710924	1.37194e-52	5.07513e-52	51.8627	Positive PWAS beta	608	Increasing
Figure 4	a-d	F4_loess_curves	Age-grid LOESS fitted protein trajectories.	figure_source	figure9_metscore2_protein_loess_curves_source.tsv	2	clec10a	51.1167	-0.0744967	36626	30	ok	CLEC10A	0.0710924	1.37194e-52	5.07513e-52	51.8627	Positive PWAS beta	608	Increasing
Figure 4	a-d	F4_loess_curves	Age-grid LOESS fitted protein trajectories.	figure_source	figure9_metscore2_protein_loess_curves_source.tsv	2	clec10a	51.6	-0.0706655	36626	30	ok	CLEC10A	0.0710924	1.37194e-52	5.07513e-52	51.8627	Positive PWAS beta	608	Increasing
Figure 4	a-d	F4_loess_curves	Age-grid LOESS fitted protein trajectories.	figure_source	figure9_metscore2_protein_loess_curves_source.tsv	2	clec10a	52.0833	-0.0679577	36626	30	ok	CLEC10A	0.0710924	1.37194e-52	5.07513e-52	51.8627	Positive PWAS beta	608	Increasing
Figure 4	a-d	F4_loess_curves	Age-grid LOESS fitted protein trajectories.	figure_source	figure9_metscore2_protein_loess_curves_source.tsv	2	clec10a	52.5667	-0.0642978	36626	30	ok	CLEC10A	0.0710924	1.37194e-52	5.07513e-52	51.8627	Positive PWAS beta	608	Increasing
Figure 4	a-d	F4_loess_curves	Age-grid LOESS fitted protein trajectories.	figure_source	figure9_metscore2_protein_loess_curves_source.tsv	2	clec10a	53.05	-0.0610351	36626	30	ok	CLEC10A	0.0710924	1.37194e-52	5.07513e-52	51.8627	Positive PWAS beta	608	Increasing
Figure 4	a-d	F4_loess_curves	Age-grid LOESS fitted protein trajectories.	figure_source	figure9_metscore2_protein_loess_curves_source.tsv	2	clec10a	53.5333	-0.0572025	36626	30	ok	CLEC10A	0.0710924	1.37194e-52	5.07513e-52	51.8627	Positive PWAS beta	608	Increasing
Figure 4	a-d	F4_loess_curves	Age-grid LOESS fitted protein trajectories.	figure_source	figure9_metscore2_protein_loess_curves_source.tsv	2	clec10a	54.0167	-0.0528315	36626	30	ok	CLEC10A	0.0710924	1.37194e-52	5.07513e-52	51.8627	Positive PWAS beta	608	Increasing
Figure 4	a-d	F4_loess_curves	Age-grid LOESS fitted protein trajectories.	figure_source	figure9_metscore2_protein_loess_curves_source.tsv	2	clec10a	54.5	-0.0488488	36626	30	ok	CLEC10A	0.0710924	1.37194e-52	5.07513e-52	51.8627	Positive PWAS beta	608	Increasing
Figure 4	a-d	F4_loess_curves	Age-grid LOESS fitted protein trajectories.	figure_source	figure9_metscore2_protein_loess_curves_source.tsv	2	clec10a	54.9833	-0.0428387	36626	30	ok	CLEC10A	0.0710924	1.37194e-52	5.07513e-52	51.8627	Positive PWAS beta	608	Increasing
Figure 4	a-d	F4_loess_curves	Age-grid LOESS fitted protein trajectories.	figure_source	figure9_metscore2_protein_loess_curves_source.tsv	2	clec10a	55.4667	-0.037789	36626	30	ok	CLEC10A	0.0710924	1.37194e-52	5.07513e-52	51.8627	Positive PWAS beta	608	Increasing
Figure 4	a-d	F4_loess_curves	Age-grid LOESS fitted protein trajectories.	figure_source	figure9_metscore2_protein_loess_curves_source.tsv	2	clec10a	55.95	-0.0299558	36626	30	ok	CLEC10A	0.0710924	1.37194e-52	5.07513e-52	51.8627	Positive PWAS beta	608	Increasing
Figure 4	a-d	F4_loess_curves	Age-grid LOESS fitted protein trajectories.	figure_source	figure9_metscore2_protein_loess_curves_source.tsv	2	clec10a	56.4333	-0.0233667	36626	30	ok	CLEC10A	0.0710924	1.37194e-52	5.07513e-52	51.8627	Positive PWAS beta	608	Increasing
Figure 4	a-d	F4_loess_curves	Age-grid LOESS fitted protein trajectories.	figure_source	figure9_metscore2_protein_loess_curves_source.tsv	2	clec10a	56.9167	-0.0138948	36626	30	ok	CLEC10A	0.0710924	1.37194e-52	5.07513e-52	51.8627	Positive PWAS beta	608	Increasing
Figure 4	a-d	F4_loess_curves	Age-grid LOESS fitted protein trajectories.	figure_source	figure9_metscore2_protein_loess_curves_source.tsv	2	clec10a	57.4	-0.00584112	36626	30	ok	CLEC10A	0.0710924	1.37194e-52	5.07513e-52	51.8627	Positive PWAS beta	608	Increasing
Figure 4	a-d	F4_loess_curves	Age-grid LOESS fitted protein trajectories.	figure_source	figure9_metscore2_protein_loess_curves_source.tsv	2	clec10a	57.8833	0.00414966	36626	30	ok	CLEC10A	0.0710924	1.37194e-52	5.07513e-52	51.8627	Positive PWAS beta	608	Increasing
Figure 4	a-d	F4_loess_curves	Age-grid LOESS fitted protein trajectories.	figure_source	figure9_metscore2_protein_loess_curves_source.tsv	2	clec10a	58.3667	0.0130471	36626	30	ok	CLEC10A	0.0710924	1.37194e-52	5.07513e-52	51.8627	Positive PWAS beta	608	Increasing
Figure 4	a-d	F4_loess_curves	Age-grid LOESS fitted protein trajectories.	figure_source	figure9_metscore2_protein_loess_curves_source.tsv	2	clec10a	58.85	0.0224322	36626	30	ok	CLEC10A	0.0710924	1.37194e-52	5.07513e-52	51.8627	Positive PWAS beta	608	Increasing
Figure 4	a-d	F4_loess_curves	Age-grid LOESS fitted protein trajectories.	figure_source	figure9_metscore2_protein_loess_curves_source.tsv	2	clec10a	59.3333	0.0313583	36626	30	ok	CLEC10A	0.0710924	1.37194e-52	5.07513e-52	51.8627	Positive PWAS beta	608	Increasing
Figure 4	a-d	F4_loess_curves	Age-grid LOESS fitted protein trajectories.	figure_source	figure9_metscore2_protein_loess_curves_source.tsv	2	clec10a	59.8167	0.0396465	36626	30	ok	CLEC10A	0.0710924	1.37194e-52	5.07513e-52	51.8627	Positive PWAS beta	608	Increasing
Figure 4	a-d	F4_loess_curves	Age-grid LOESS fitted protein trajectories.	figure_source	figure9_metscore2_protein_loess_curves_source.tsv	2	clec10a	60.3	0.0474635	36626	30	ok	CLEC10A	0.0710924	1.37194e-52	5.07513e-52	51.8627	Positive PWAS beta	608	Increasing
Figure 4	a-d	F4_loess_curves	Age-grid LOESS fitted protein trajectories.	figure_source	figure9_metscore2_protein_loess_curves_source.tsv	2	clec10a	60.7833	0.0549365	36626	30	ok	CLEC10A	0.0710924	1.37194e-52	5.07513e-52	51.8627	Positive PWAS beta	608	Increasing
Figure 4	a-d	F4_loess_curves	Age-grid LOESS fitted protein trajectories.	figure_source	figure9_metscore2_protein_loess_curves_source.tsv	2	clec10a	61.2667	0.062136	36626	30	ok	CLEC10A	0.0710924	1.37194e-52	5.07513e-52	51.8627	Positive PWAS beta	608	Increasing
Figure 4	a-d	F4_loess_curves	Age-grid LOESS fitted protein trajectories.	figure_source	figure9_metscore2_protein_loess_curves_source.tsv	2	clec10a	61.75	0.0690949	36626	30	ok	CLEC10A	0.0710924	1.37194e-52	5.07513e-52	51.8627	Positive PWAS beta	608	Increasing
Figure 4	a-d	F4_loess_curves	Age-grid LOESS fitted protein trajectories.	figure_source	figure9_metscore2_protein_loess_curves_source.tsv	2	clec10a	62.2333	0.075825	36626	30	ok	CLEC10A	0.0710924	1.37194e-52	5.07513e-52	51.8627	Positive PWAS beta	608	Increasing
Figure 4	a-d	F4_loess_curves	Age-grid LOESS fitted protein trajectories.	figure_source	figure9_metscore2_protein_loess_curves_source.tsv	2	clec10a	62.7167	0.0823273	36626	30	ok	CLEC10A	0.0710924	1.37194e-52	5.07513e-52	51.8627	Positive PWAS beta	608	Increasing
Figure 4	a-d	F4_loess_curves	Age-grid LOESS fitted protein trajectories.	figure_source	figure9_metscore2_protein_loess_curves_source.tsv	2	clec10a	63.2	0.088596	36626	30	ok	CLEC10A	0.0710924	1.37194e-52	5.07513e-52	51.8627	Positive PWAS beta	608	Increasing
Figure 4	a-d	F4_loess_curves	Age-grid LOESS fitted protein trajectories.	figure_source	figure9_metscore2_protein_loess_curves_source.tsv	2	clec10a	63.6833	0.0946212	36626	30	ok	CLEC10A	0.0710924	1.37194e-52	5.07513e-52	51.8627	Positive PWAS beta	608	Increasing
Figure 4	a-d	F4_loess_curves	Age-grid LOESS fitted protein trajectories.	figure_source	figure9_metscore2_protein_loess_curves_source.tsv	2	clec10a	64.1667	0.10039	36626	30	ok	CLEC10A	0.0710924	1.37194e-52	5.07513e-52	51.8627	Positive PWAS beta	608	Increasing
Figure 4	a-d	F4_loess_curves	Age-grid LOESS fitted protein trajectories.	figure_source	figure9_metscore2_protein_loess_curves_source.tsv	2	clec10a	64.65	0.105889	36626	30	ok	CLEC10A	0.0710924	1.37194e-52	5.07513e-52	51.8627	Positive PWAS beta	608	Increasing
Figure 4	a-d	F4_loess_curves	Age-grid LOESS fitted protein trajectories.	figure_source	figure9_metscore2_protein_loess_curves_source.tsv	2	clec10a	65.1333	0.111105	36626	30	ok	CLEC10A	0.0710924	1.37194e-52	5.07513e-52	51.8627	Positive PWAS beta	608	Increasing
Figure 4	a-d	F4_loess_curves	Age-grid LOESS fitted protein trajectories.	figure_source	figure9_metscore2_protein_loess_curves_source.tsv	2	clec10a	65.6167	0.116027	36626	30	ok	CLEC10A	0.0710924	1.37194e-52	5.07513e-52	51.8627	Positive PWAS beta	608	Increasing
Figure 4	a-d	F4_loess_curves	Age-grid LOESS fitted protein trajectories.	figure_source	figure9_metscore2_protein_loess_curves_source.tsv	2	clec10a	66.1	0.120643	36626	30	ok	CLEC10A	0.0710924	1.37194e-52	5.07513e-52	51.8627	Positive PWAS beta	608	Increasing
Figure 4	a-d	F4_loess_curves	Age-grid LOESS fitted protein trajectories.	figure_source	figure9_metscore2_protein_loess_curves_source.tsv	2	clec10a	66.5833	0.124946	36626	30	ok	CLEC10A	0.0710924	1.37194e-52	5.07513e-52	51.8627	Positive PWAS beta	608	Increasing
Figure 4	a-d	F4_loess_curves	Age-grid LOESS fitted protein trajectories.	figure_source	figure9_metscore2_protein_loess_curves_source.tsv	2	clec10a	67.0667	0.128931	36626	30	ok	CLEC10A	0.0710924	1.37194e-52	5.07513e-52	51.8627	Positive PWAS beta	608	Increasing
Figure 4	a-d	F4_loess_curves	Age-grid LOESS fitted protein trajectories.	figure_source	figure9_metscore2_protein_loess_curves_source.tsv	2	clec10a	67.55	0.132594	36626	30	ok	CLEC10A	0.0710924	1.37194e-52	5.07513e-52	51.8627	Positive PWAS beta	608	Increasing
Figure 4	a-d	F4_loess_curves	Age-grid LOESS fitted protein trajectories.	figure_source	figure9_metscore2_protein_loess_curves_source.tsv	2	clec10a	68.0333	0.135935	36626	30	ok	CLEC10A	0.0710924	1.37194e-52	5.07513e-52	51.8627	Positive PWAS beta	608	Increasing
Figure 4	a-d	F4_loess_curves	Age-grid LOESS fitted protein trajectories.	figure_source	figure9_metscore2_protein_loess_curves_source.tsv	2	clec10a	68.5167	0.138953	36626	30	ok	CLEC10A	0.0710924	1.37194e-52	5.07513e-52	51.8627	Positive PWAS beta	608	Increasing
Figure 4	a-d	F4_loess_curves	Age-grid LOESS fitted protein trajectories.	figure_source	figure9_metscore2_protein_loess_curves_source.tsv	2	clec10a	69	0.14164	36626	30	ok	CLEC10A	0.0710924	1.37194e-52	5.07513e-52	51.8627	Positive PWAS beta	608	Increasing
Figure 4	a-d	F4_loess_curves	Age-grid LOESS fitted protein trajectories.	figure_source	figure9_metscore2_protein_loess_curves_source.tsv	2	clec11a	40	-0.144063	36836	30	ok	CLEC11A	0.075758	1.17654e-60	4.65346e-60	59.9294	Positive PWAS beta	608	Increasing
Figure 4	a-d	F4_loess_curves	Age-grid LOESS fitted protein trajectories.	figure_source	figure9_metscore2_protein_loess_curves_source.tsv	2	clec11a	40.4833	-0.145002	36836	30	ok	CLEC11A	0.075758	1.17654e-60	4.65346e-60	59.9294	Positive PWAS beta	608	Increasing
Figure 4	a-d	F4_loess_curves	Age-grid LOESS fitted protein trajectories.	figure_source	figure9_metscore2_protein_loess_curves_source.tsv	2	clec11a	40.9667	-0.145588	36836	30	ok	CLEC11A	0.075758	1.17654e-60	4.65346e-60	59.9294	Positive PWAS beta	608	Increasing
Figure 4	a-d	F4_loess_curves	Age-grid LOESS fitted protein trajectories.	figure_source	figure9_metscore2_protein_loess_curves_source.tsv	2	clec11a	41.45	-0.145813	36836	30	ok	CLEC11A	0.075758	1.17654e-60	4.65346e-60	59.9294	Positive PWAS beta	608	Increasing
Figure 4	a-d	F4_loess_curves	Age-grid LOESS fitted protein trajectories.	figure_source	figure9_metscore2_protein_loess_curves_source.tsv	2	clec11a	41.9333	-0.145674	36836	30	ok	CLEC11A	0.075758	1.17654e-60	4.65346e-60	59.9294	Positive PWAS beta	608	Increasing
Figure 4	a-d	F4_loess_curves	Age-grid LOESS fitted protein trajectories.	figure_source	figure9_metscore2_protein_loess_curves_source.tsv	2	clec11a	42.4167	-0.145171	36836	30	ok	CLEC11A	0.075758	1.17654e-60	4.65346e-60	59.9294	Positive PWAS beta	608	Increasing
Figure 4	a-d	F4_loess_curves	Age-grid LOESS fitted protein trajectories.	figure_source	figure9_metscore2_protein_loess_curves_source.tsv	2	clec11a	42.9	-0.14431	36836	30	ok	CLEC11A	0.075758	1.17654e-60	4.65346e-60	59.9294	Positive PWAS beta	608	Increasing
Figure 4	a-d	F4_loess_curves	Age-grid LOESS fitted protein trajectories.	figure_source	figure9_metscore2_protein_loess_curves_source.tsv	2	clec11a	43.3833	-0.143099	36836	30	ok	CLEC11A	0.075758	1.17654e-60	4.65346e-60	59.9294	Positive PWAS beta	608	Increasing
Figure 4	a-d	F4_loess_curves	Age-grid LOESS fitted protein trajectories.	figure_source	figure9_metscore2_protein_loess_curves_source.tsv	2	clec11a	43.8667	-0.14155	36836	30	ok	CLEC11A	0.075758	1.17654e-60	4.65346e-60	59.9294	Positive PWAS beta	608	Increasing
Figure 4	a-d	F4_loess_curves	Age-grid LOESS fitted protein trajectories.	figure_source	figure9_metscore2_protein_loess_curves_source.tsv	2	clec11a	44.35	-0.139674	36836	30	ok	CLEC11A	0.075758	1.17654e-60	4.65346e-60	59.9294	Positive PWAS beta	608	Increasing
Figure 4	a-d	F4_loess_curves	Age-grid LOESS fitted protein trajectories.	figure_source	figure9_metscore2_protein_loess_curves_source.tsv	2	clec11a	44.8333	-0.137485	36836	30	ok	CLEC11A	0.075758	1.17654e-60	4.65346e-60	59.9294	Positive PWAS beta	608	Increasing
Figure 4	a-d	F4_loess_curves	Age-grid LOESS fitted protein trajectories.	figure_source	figure9_metscore2_protein_loess_curves_source.tsv	2	clec11a	45.3167	-0.134996	36836	30	ok	CLEC11A	0.075758	1.17654e-60	4.65346e-60	59.9294	Positive PWAS beta	608	Increasing
Figure 4	a-d	F4_loess_curves	Age-grid LOESS fitted protein trajectories.	figure_source	figure9_metscore2_protein_loess_curves_source.tsv	2	clec11a	45.8	-0.132226	36836	30	ok	CLEC11A	0.075758	1.17654e-60	4.65346e-60	59.9294	Positive PWAS beta	608	Increasing
Figure 4	a-d	F4_loess_curves	Age-grid LOESS fitted protein trajectories.	figure_source	figure9_metscore2_protein_loess_curves_source.tsv	2	clec11a	46.2833	-0.12919	36836	30	ok	CLEC11A	0.075758	1.17654e-60	4.65346e-60	59.9294	Positive PWAS beta	608	Increasing
Figure 4	a-d	F4_loess_curves	Age-grid LOESS fitted protein trajectories.	figure_source	figure9_metscore2_protein_loess_curves_source.tsv	2	clec11a	46.7667	-0.125904	36836	30	ok	CLEC11A	0.075758	1.17654e-60	4.65346e-60	59.9294	Positive PWAS beta	608	Increasing
Figure 4	a-d	F4_loess_curves	Age-grid LOESS fitted protein trajectories.	figure_source	figure9_metscore2_protein_loess_curves_source.tsv	2	clec11a	47.25	-0.122374	36836	30	ok	CLEC11A	0.075758	1.17654e-60	4.65346e-60	59.9294	Positive PWAS beta	608	Increasing
Figure 4	a-d	F4_loess_curves	Age-grid LOESS fitted protein trajectories.	figure_source	figure9_metscore2_protein_loess_curves_source.tsv	2	clec11a	47.7333	-0.118596	36836	30	ok	CLEC11A	0.075758	1.17654e-60	4.65346e-60	59.9294	Positive PWAS beta	608	Increasing
Figure 4	a-d	F4_loess_curves	Age-grid LOESS fitted protein trajectories.	figure_source	figure9_metscore2_protein_loess_curves_source.tsv	2	clec11a	48.2167	-0.114543	36836	30	ok	CLEC11A	0.075758	1.17654e-60	4.65346e-60	59.9294	Positive PWAS beta	608	Increasing
Figure 4	a-d	F4_loess_curves	Age-grid LOESS fitted protein trajectories.	figure_source	figure9_metscore2_protein_loess_curves_source.tsv	2	clec11a	48.7	-0.110159	36836	30	ok	CLEC11A	0.075758	1.17654e-60	4.65346e-60	59.9294	Positive PWAS beta	608	Increasing
Figure 4	a-d	F4_loess_curves	Age-grid LOESS fitted protein trajectories.	figure_source	figure9_metscore2_protein_loess_curves_source.tsv	2	clec11a	49.1833	-0.105335	36836	30	ok	CLEC11A	0.075758	1.17654e-60	4.65346e-60	59.9294	Positive PWAS beta	608	Increasing
Figure 4	a-d	F4_loess_curves	Age-grid LOESS fitted protein trajectories.	figure_source	figure9_metscore2_protein_loess_curves_source.tsv	2	clec11a	49.6667	-0.0998637	36836	30	ok	CLEC11A	0.075758	1.17654e-60	4.65346e-60	59.9294	Positive PWAS beta	608	Increasing
Figure 4	a-d	F4_loess_curves	Age-grid LOESS fitted protein trajectories.	figure_source	figure9_metscore2_protein_loess_curves_source.tsv	2	clec11a	50.15	-0.0934339	36836	30	ok	CLEC11A	0.075758	1.17654e-60	4.65346e-60	59.9294	Positive PWAS beta	608	Increasing
Figure 4	a-d	F4_loess_curves	Age-grid LOESS fitted protein trajectories.	figure_source	figure9_metscore2_protein_loess_curves_source.tsv	2	clec11a	50.6333	-0.0864065	36836	30	ok	CLEC11A	0.075758	1.17654e-60	4.65346e-60	59.9294	Positive PWAS beta	608	Increasing
Figure 4	a-d	F4_loess_curves	Age-grid LOESS fitted protein trajectories.	figure_source	figure9_metscore2_protein_loess_curves_source.tsv	2	clec11a	51.1167	-0.0799792	36836	30	ok	CLEC11A	0.075758	1.17654e-60	4.65346e-60	59.9294	Positive PWAS beta	608	Increasing
Figure 4	a-d	F4_loess_curves	Age-grid LOESS fitted protein trajectories.	figure_source	figure9_metscore2_protein_loess_curves_source.tsv	2	clec11a	51.6	-0.0728085	36836	30	ok	CLEC11A	0.075758	1.17654e-60	4.65346e-60	59.9294	Positive PWAS beta	608	Increasing
Figure 4	a-d	F4_loess_curves	Age-grid LOESS fitted protein trajectories.	figure_source	figure9_metscore2_protein_loess_curves_source.tsv	2	clec11a	52.0833	-0.0665889	36836	30	ok	CLEC11A	0.075758	1.17654e-60	4.65346e-60	59.9294	Positive PWAS beta	608	Increasing
Figure 4	a-d	F4_loess_curves	Age-grid LOESS fitted protein trajectories.	figure_source	figure9_metscore2_protein_loess_curves_source.tsv	2	clec11a	52.5667	-0.0595505	36836	30	ok	CLEC11A	0.075758	1.17654e-60	4.65346e-60	59.9294	Positive PWAS beta	608	Increasing
Figure 4	a-d	F4_loess_curves	Age-grid LOESS fitted protein trajectories.	figure_source	figure9_metscore2_protein_loess_curves_source.tsv	2	clec11a	53.05	-0.0532679	36836	30	ok	CLEC11A	0.075758	1.17654e-60	4.65346e-60	59.9294	Positive PWAS beta	608	Increasing
Figure 4	a-d	F4_loess_curves	Age-grid LOESS fitted protein trajectories.	figure_source	figure9_metscore2_protein_loess_curves_source.tsv	2	clec11a	53.5333	-0.0464429	36836	30	ok	CLEC11A	0.075758	1.17654e-60	4.65346e-60	59.9294	Positive PWAS beta	608	Increasing
Figure 4	a-d	F4_loess_curves	Age-grid LOESS fitted protein trajectories.	figure_source	figure9_metscore2_protein_loess_curves_source.tsv	2	clec11a	54.0167	-0.0399873	36836	30	ok	CLEC11A	0.075758	1.17654e-60	4.65346e-60	59.9294	Positive PWAS beta	608	Increasing
Figure 4	a-d	F4_loess_curves	Age-grid LOESS fitted protein trajectories.	figure_source	figure9_metscore2_protein_loess_curves_source.tsv	2	clec11a	54.5	-0.0335272	36836	30	ok	CLEC11A	0.075758	1.17654e-60	4.65346e-60	59.9294	Positive PWAS beta	608	Increasing
Figure 4	a-d	F4_loess_curves	Age-grid LOESS fitted protein trajectories.	figure_source	figure9_metscore2_protein_loess_curves_source.tsv	2	clec11a	54.9833	-0.0267852	36836	30	ok	CLEC11A	0.075758	1.17654e-60	4.65346e-60	59.9294	Positive PWAS beta	608	Increasing
Figure 4	a-d	F4_loess_curves	Age-grid LOESS fitted protein trajectories.	figure_source	figure9_metscore2_protein_loess_curves_source.tsv	2	clec11a	55.4667	-0.0207168	36836	30	ok	CLEC11A	0.075758	1.17654e-60	4.65346e-60	59.9294	Positive PWAS beta	608	Increasing
Figure 4	a-d	F4_loess_curves	Age-grid LOESS fitted protein trajectories.	figure_source	figure9_metscore2_protein_loess_curves_source.tsv	2	clec11a	55.95	-0.0142397	36836	30	ok	CLEC11A	0.075758	1.17654e-60	4.65346e-60	59.9294	Positive PWAS beta	608	Increasing
Figure 4	a-d	F4_loess_curves	Age-grid LOESS fitted protein trajectories.	figure_source	figure9_metscore2_protein_loess_curves_source.tsv	2	clec11a	56.4333	-0.00823152	36836	30	ok	CLEC11A	0.075758	1.17654e-60	4.65346e-60	59.9294	Positive PWAS beta	608	Increasing
Figure 4	a-d	F4_loess_curves	Age-grid LOESS fitted protein trajectories.	figure_source	figure9_metscore2_protein_loess_curves_source.tsv	2	clec11a	56.9167	-0.00192848	36836	30	ok	CLEC11A	0.075758	1.17654e-60	4.65346e-60	59.9294	Positive PWAS beta	608	Increasing
Figure 4	a-d	F4_loess_curves	Age-grid LOESS fitted protein trajectories.	figure_source	figure9_metscore2_protein_loess_curves_source.tsv	2	clec11a	57.4	0.00409194	36836	30	ok	CLEC11A	0.075758	1.17654e-60	4.65346e-60	59.9294	Positive PWAS beta	608	Increasing
Figure 4	a-d	F4_loess_curves	Age-grid LOESS fitted protein trajectories.	figure_source	figure9_metscore2_protein_loess_curves_source.tsv	2	clec11a	57.8833	0.0101933	36836	30	ok	CLEC11A	0.075758	1.17654e-60	4.65346e-60	59.9294	Positive PWAS beta	608	Increasing
Figure 4	a-d	F4_loess_curves	Age-grid LOESS fitted protein trajectories.	figure_source	figure9_metscore2_protein_loess_curves_source.tsv	2	clec11a	58.3667	0.0160949	36836	30	ok	CLEC11A	0.075758	1.17654e-60	4.65346e-60	59.9294	Positive PWAS beta	608	Increasing
Figure 4	a-d	F4_loess_curves	Age-grid LOESS fitted protein trajectories.	figure_source	figure9_metscore2_protein_loess_curves_source.tsv	2	clec11a	58.85	0.0219989	36836	30	ok	CLEC11A	0.075758	1.17654e-60	4.65346e-60	59.9294	Positive PWAS beta	608	Increasing
Figure 4	a-d	F4_loess_curves	Age-grid LOESS fitted protein trajectories.	figure_source	figure9_metscore2_protein_loess_curves_source.tsv	2	clec11a	59.3333	0.0278402	36836	30	ok	CLEC11A	0.075758	1.17654e-60	4.65346e-60	59.9294	Positive PWAS beta	608	Increasing
Figure 4	a-d	F4_loess_curves	Age-grid LOESS fitted protein trajectories.	figure_source	figure9_metscore2_protein_loess_curves_source.tsv	2	clec11a	59.8167	0.0337041	36836	30	ok	CLEC11A	0.075758	1.17654e-60	4.65346e-60	59.9294	Positive PWAS beta	608	Increasing
Figure 4	a-d	F4_loess_curves	Age-grid LOESS fitted protein trajectories.	figure_source	figure9_metscore2_protein_loess_curves_source.tsv	2	clec11a	60.3	0.039626	36836	30	ok	CLEC11A	0.075758	1.17654e-60	4.65346e-60	59.9294	Positive PWAS beta	608	Increasing
Figure 4	a-d	F4_loess_curves	Age-grid LOESS fitted protein trajectories.	figure_source	figure9_metscore2_protein_loess_curves_source.tsv	2	clec11a	60.7833	0.0456016	36836	30	ok	CLEC11A	0.075758	1.17654e-60	4.65346e-60	59.9294	Positive PWAS beta	608	Increasing
Figure 4	a-d	F4_loess_curves	Age-grid LOESS fitted protein trajectories.	figure_source	figure9_metscore2_protein_loess_curves_source.tsv	2	clec11a	61.2667	0.0516188	36836	30	ok	CLEC11A	0.075758	1.17654e-60	4.65346e-60	59.9294	Positive PWAS beta	608	Increasing
Figure 4	a-d	F4_loess_curves	Age-grid LOESS fitted protein trajectories.	figure_source	figure9_metscore2_protein_loess_curves_source.tsv	2	clec11a	61.75	0.0576652	36836	30	ok	CLEC11A	0.075758	1.17654e-60	4.65346e-60	59.9294	Positive PWAS beta	608	Increasing
Figure 4	a-d	F4_loess_curves	Age-grid LOESS fitted protein trajectories.	figure_source	figure9_metscore2_protein_loess_curves_source.tsv	2	clec11a	62.2333	0.0637297	36836	30	ok	CLEC11A	0.075758	1.17654e-60	4.65346e-60	59.9294	Positive PWAS beta	608	Increasing
Figure 4	a-d	F4_loess_curves	Age-grid LOESS fitted protein trajectories.	figure_source	figure9_metscore2_protein_loess_curves_source.tsv	2	clec11a	62.7167	0.0698048	36836	30	ok	CLEC11A	0.075758	1.17654e-60	4.65346e-60	59.9294	Positive PWAS beta	608	Increasing
Figure 4	a-d	F4_loess_curves	Age-grid LOESS fitted protein trajectories.	figure_source	figure9_metscore2_protein_loess_curves_source.tsv	2	clec11a	63.2	0.0758855	36836	30	ok	CLEC11A	0.075758	1.17654e-60	4.65346e-60	59.9294	Positive PWAS beta	608	Increasing
Figure 4	a-d	F4_loess_curves	Age-grid LOESS fitted protein trajectories.	figure_source	figure9_metscore2_protein_loess_curves_source.tsv	2	clec11a	63.6833	0.0819677	36836	30	ok	CLEC11A	0.075758	1.17654e-60	4.65346e-60	59.9294	Positive PWAS beta	608	Increasing
Figure 4	a-d	F4_loess_curves	Age-grid LOESS fitted protein trajectories.	figure_source	figure9_metscore2_protein_loess_curves_source.tsv	2	clec11a	64.1667	0.0880479	36836	30	ok	CLEC11A	0.075758	1.17654e-60	4.65346e-60	59.9294	Positive PWAS beta	608	Increasing
Figure 4	a-d	F4_loess_curves	Age-grid LOESS fitted protein trajectories.	figure_source	figure9_metscore2_protein_loess_curves_source.tsv	2	clec11a	64.65	0.0941252	36836	30	ok	CLEC11A	0.075758	1.17654e-60	4.65346e-60	59.9294	Positive PWAS beta	608	Increasing
Figure 4	a-d	F4_loess_curves	Age-grid LOESS fitted protein trajectories.	figure_source	figure9_metscore2_protein_loess_curves_source.tsv	2	clec11a	65.1333	0.100202	36836	30	ok	CLEC11A	0.075758	1.17654e-60	4.65346e-60	59.9294	Positive PWAS beta	608	Increasing
Figure 4	a-d	F4_loess_curves	Age-grid LOESS fitted protein trajectories.	figure_source	figure9_metscore2_protein_loess_curves_source.tsv	2	clec11a	65.6167	0.106279	36836	30	ok	CLEC11A	0.075758	1.17654e-60	4.65346e-60	59.9294	Positive PWAS beta	608	Increasing
Figure 4	a-d	F4_loess_curves	Age-grid LOESS fitted protein trajectories.	figure_source	figure9_metscore2_protein_loess_curves_source.tsv	2	clec11a	66.1	0.112356	36836	30	ok	CLEC11A	0.075758	1.17654e-60	4.65346e-60	59.9294	Positive PWAS beta	608	Increasing
Figure 4	a-d	F4_loess_curves	Age-grid LOESS fitted protein trajectories.	figure_source	figure9_metscore2_protein_loess_curves_source.tsv	2	clec11a	66.5833	0.118435	36836	30	ok	CLEC11A	0.075758	1.17654e-60	4.65346e-60	59.9294	Positive PWAS beta	608	Increasing
Figure 4	a-d	F4_loess_curves	Age-grid LOESS fitted protein trajectories.	figure_source	figure9_metscore2_protein_loess_curves_source.tsv	2	clec11a	67.0667	0.124519	36836	30	ok	CLEC11A	0.075758	1.17654e-60	4.65346e-60	59.9294	Positive PWAS beta	608	Increasing
Figure 4	a-d	F4_loess_curves	Age-grid LOESS fitted protein trajectories.	figure_source	figure9_metscore2_protein_loess_curves_source.tsv	2	clec11a	67.55	0.130609	36836	30	ok	CLEC11A	0.075758	1.17654e-60	4.65346e-60	59.9294	Positive PWAS beta	608	Increasing
Figure 4	a-d	F4_loess_curves	Age-grid LOESS fitted protein trajectories.	figure_source	figure9_metscore2_protein_loess_curves_source.tsv	2	clec11a	68.0333	0.136709	36836	30	ok	CLEC11A	0.075758	1.17654e-60	4.65346e-60	59.9294	Positive PWAS beta	608	Increasing
Figure 4	a-d	F4_loess_curves	Age-grid LOESS fitted protein trajectories.	figure_source	figure9_metscore2_protein_loess_curves_source.tsv	2	clec11a	68.5167	0.142822	36836	30	ok	CLEC11A	0.075758	1.17654e-60	4.65346e-60	59.9294	Positive PWAS beta	608	Increasing
Figure 4	a-d	F4_loess_curves	Age-grid LOESS fitted protein trajectories.	figure_source	figure9_metscore2_protein_loess_curves_source.tsv	2	clec11a	69	0.148949	36836	30	ok	CLEC11A	0.075758	1.17654e-60	4.65346e-60	59.9294	Positive PWAS beta	608	Increasing
Figure 4	a-d	F4_loess_curves	Age-grid LOESS fitted protein trajectories.	figure_source	figure9_metscore2_protein_loess_curves_source.tsv	2	clec12a	40	-0.0455117	31344	30	ok	CLEC12A	0.0471672	5.87972e-25	1.55248e-24	24.2306	Positive PWAS beta	608	Increasing
Figure 4	a-d	F4_loess_curves	Age-grid LOESS fitted protein trajectories.	figure_source	figure9_metscore2_protein_loess_curves_source.tsv	2	clec12a	40.4833	-0.0507641	31344	30	ok	CLEC12A	0.0471672	5.87972e-25	1.55248e-24	24.2306	Positive PWAS beta	608	Increasing
Figure 4	a-d	F4_loess_curves	Age-grid LOESS fitted protein trajectories.	figure_source	figure9_metscore2_protein_loess_curves_source.tsv	2	clec12a	40.9667	-0.0555503	31344	30	ok	CLEC12A	0.0471672	5.87972e-25	1.55248e-24	24.2306	Positive PWAS beta	608	Increasing
Figure 4	a-d	F4_loess_curves	Age-grid LOESS fitted protein trajectories.	figure_source	figure9_metscore2_protein_loess_curves_source.tsv	2	clec12a	41.45	-0.05987	31344	30	ok	CLEC12A	0.0471672	5.87972e-25	1.55248e-24	24.2306	Positive PWAS beta	608	Increasing
Figure 4	a-d	F4_loess_curves	Age-grid LOESS fitted protein trajectories.	figure_source	figure9_metscore2_protein_loess_curves_source.tsv	2	clec12a	41.9333	-0.0637237	31344	30	ok	CLEC12A	0.0471672	5.87972e-25	1.55248e-24	24.2306	Positive PWAS beta	608	Increasing
Figure 4	a-d	F4_loess_curves	Age-grid LOESS fitted protein trajectories.	figure_source	figure9_metscore2_protein_loess_curves_source.tsv	2	clec12a	42.4167	-0.0671132	31344	30	ok	CLEC12A	0.0471672	5.87972e-25	1.55248e-24	24.2306	Positive PWAS beta	608	Increasing
Figure 4	a-d	F4_loess_curves	Age-grid LOESS fitted protein trajectories.	figure_source	figure9_metscore2_protein_loess_curves_source.tsv	2	clec12a	42.9	-0.0700444	31344	30	ok	CLEC12A	0.0471672	5.87972e-25	1.55248e-24	24.2306	Positive PWAS beta	608	Increasing
Figure 4	a-d	F4_loess_curves	Age-grid LOESS fitted protein trajectories.	figure_source	figure9_metscore2_protein_loess_curves_source.tsv	2	clec12a	43.3833	-0.0725248	31344	30	ok	CLEC12A	0.0471672	5.87972e-25	1.55248e-24	24.2306	Positive PWAS beta	608	Increasing
Figure 4	a-d	F4_loess_curves	Age-grid LOESS fitted protein trajectories.	figure_source	figure9_metscore2_protein_loess_curves_source.tsv	2	clec12a	43.8667	-0.0745632	31344	30	ok	CLEC12A	0.0471672	5.87972e-25	1.55248e-24	24.2306	Positive PWAS beta	608	Increasing
Figure 4	a-d	F4_loess_curves	Age-grid LOESS fitted protein trajectories.	figure_source	figure9_metscore2_protein_loess_curves_source.tsv	2	clec12a	44.35	-0.0761689	31344	30	ok	CLEC12A	0.0471672	5.87972e-25	1.55248e-24	24.2306	Positive PWAS beta	608	Increasing
Figure 4	a-d	F4_loess_curves	Age-grid LOESS fitted protein trajectories.	figure_source	figure9_metscore2_protein_loess_curves_source.tsv	2	clec12a	44.8333	-0.0773512	31344	30	ok	CLEC12A	0.0471672	5.87972e-25	1.55248e-24	24.2306	Positive PWAS beta	608	Increasing
Figure 4	a-d	F4_loess_curves	Age-grid LOESS fitted protein trajectories.	figure_source	figure9_metscore2_protein_loess_curves_source.tsv	2	clec12a	45.3167	-0.078119	31344	30	ok	CLEC12A	0.0471672	5.87972e-25	1.55248e-24	24.2306	Positive PWAS beta	608	Increasing
Figure 4	a-d	F4_loess_curves	Age-grid LOESS fitted protein trajectories.	figure_source	figure9_metscore2_protein_loess_curves_source.tsv	2	clec12a	45.8	-0.0784836	31344	30	ok	CLEC12A	0.0471672	5.87972e-25	1.55248e-24	24.2306	Positive PWAS beta	608	Increasing
Figure 4	a-d	F4_loess_curves	Age-grid LOESS fitted protein trajectories.	figure_source	figure9_metscore2_protein_loess_curves_source.tsv	2	clec12a	46.2833	-0.0784584	31344	30	ok	CLEC12A	0.0471672	5.87972e-25	1.55248e-24	24.2306	Positive PWAS beta	608	Increasing
Figure 4	a-d	F4_loess_curves	Age-grid LOESS fitted protein trajectories.	figure_source	figure9_metscore2_protein_loess_curves_source.tsv	2	clec12a	46.7667	-0.0780542	31344	30	ok	CLEC12A	0.0471672	5.87972e-25	1.55248e-24	24.2306	Positive PWAS beta	608	Increasing
Figure 4	a-d	F4_loess_curves	Age-grid LOESS fitted protein trajectories.	figure_source	figure9_metscore2_protein_loess_curves_source.tsv	2	clec12a	47.25	-0.0772781	31344	30	ok	CLEC12A	0.0471672	5.87972e-25	1.55248e-24	24.2306	Positive PWAS beta	608	Increasing
Figure 4	a-d	F4_loess_curves	Age-grid LOESS fitted protein trajectories.	figure_source	figure9_metscore2_protein_loess_curves_source.tsv	2	clec12a	47.7333	-0.0761331	31344	30	ok	CLEC12A	0.0471672	5.87972e-25	1.55248e-24	24.2306	Positive PWAS beta	608	Increasing
Figure 4	a-d	F4_loess_curves	Age-grid LOESS fitted protein trajectories.	figure_source	figure9_metscore2_protein_loess_curves_source.tsv	2	clec12a	48.2167	-0.0746139	31344	30	ok	CLEC12A	0.0471672	5.87972e-25	1.55248e-24	24.2306	Positive PWAS beta	608	Increasing
Figure 4	a-d	F4_loess_curves	Age-grid LOESS fitted protein trajectories.	figure_source	figure9_metscore2_protein_loess_curves_source.tsv	2	clec12a	48.7	-0.0726909	31344	30	ok	CLEC12A	0.0471672	5.87972e-25	1.55248e-24	24.2306	Positive PWAS beta	608	Increasing
Figure 4	a-d	F4_loess_curves	Age-grid LOESS fitted protein trajectories.	figure_source	figure9_metscore2_protein_loess_curves_source.tsv	2	clec12a	49.1833	-0.0702904	31344	30	ok	CLEC12A	0.0471672	5.87972e-25	1.55248e-24	24.2306	Positive PWAS beta	608	Increasing
Figure 4	a-d	F4_loess_curves	Age-grid LOESS fitted protein trajectories.	figure_source	figure9_metscore2_protein_loess_curves_source.tsv	2	clec12a	49.6667	-0.0672864	31344	30	ok	CLEC12A	0.0471672	5.87972e-25	1.55248e-24	24.2306	Positive PWAS beta	608	Increasing
Figure 4	a-d	F4_loess_curves	Age-grid LOESS fitted protein trajectories.	figure_source	figure9_metscore2_protein_loess_curves_source.tsv	2	clec12a	50.15	-0.0635087	31344	30	ok	CLEC12A	0.0471672	5.87972e-25	1.55248e-24	24.2306	Positive PWAS beta	608	Increasing
Figure 4	a-d	F4_loess_curves	Age-grid LOESS fitted protein trajectories.	figure_source	figure9_metscore2_protein_loess_curves_source.tsv	2	clec12a	50.6333	-0.0590007	31344	30	ok	CLEC12A	0.0471672	5.87972e-25	1.55248e-24	24.2306	Positive PWAS beta	608	Increasing
Figure 4	a-d	F4_loess_curves	Age-grid LOESS fitted protein trajectories.	figure_source	figure9_metscore2_protein_loess_curves_source.tsv	2	clec12a	51.1167	-0.0545728	31344	30	ok	CLEC12A	0.0471672	5.87972e-25	1.55248e-24	24.2306	Positive PWAS beta	608	Increasing
Figure 4	a-d	F4_loess_curves	Age-grid LOESS fitted protein trajectories.	figure_source	figure9_metscore2_protein_loess_curves_source.tsv	2	clec12a	51.6	-0.0495059	31344	30	ok	CLEC12A	0.0471672	5.87972e-25	1.55248e-24	24.2306	Positive PWAS beta	608	Increasing
Figure 4	a-d	F4_loess_curves	Age-grid LOESS fitted protein trajectories.	figure_source	figure9_metscore2_protein_loess_curves_source.tsv	2	clec12a	52.0833	-0.0448441	31344	30	ok	CLEC12A	0.0471672	5.87972e-25	1.55248e-24	24.2306	Positive PWAS beta	608	Increasing
Figure 4	a-d	F4_loess_curves	Age-grid LOESS fitted protein trajectories.	figure_source	figure9_metscore2_protein_loess_curves_source.tsv	2	clec12a	52.5667	-0.0394102	31344	30	ok	CLEC12A	0.0471672	5.87972e-25	1.55248e-24	24.2306	Positive PWAS beta	608	Increasing
Figure 4	a-d	F4_loess_curves	Age-grid LOESS fitted protein trajectories.	figure_source	figure9_metscore2_protein_loess_curves_source.tsv	2	clec12a	53.05	-0.0336479	31344	30	ok	CLEC12A	0.0471672	5.87972e-25	1.55248e-24	24.2306	Positive PWAS beta	608	Increasing
Figure 4	a-d	F4_loess_curves	Age-grid LOESS fitted protein trajectories.	figure_source	figure9_metscore2_protein_loess_curves_source.tsv	2	clec12a	53.5333	-0.0280093	31344	30	ok	CLEC12A	0.0471672	5.87972e-25	1.55248e-24	24.2306	Positive PWAS beta	608	Increasing
Figure 4	a-d	F4_loess_curves	Age-grid LOESS fitted protein trajectories.	figure_source	figure9_metscore2_protein_loess_curves_source.tsv	2	clec12a	54.0167	-0.0210573	31344	30	ok	CLEC12A	0.0471672	5.87972e-25	1.55248e-24	24.2306	Positive PWAS beta	608	Increasing
Figure 4	a-d	F4_loess_curves	Age-grid LOESS fitted protein trajectories.	figure_source	figure9_metscore2_protein_loess_curves_source.tsv	2	clec12a	54.5	-0.0156336	31344	30	ok	CLEC12A	0.0471672	5.87972e-25	1.55248e-24	24.2306	Positive PWAS beta	608	Increasing
Figure 4	a-d	F4_loess_curves	Age-grid LOESS fitted protein trajectories.	figure_source	figure9_metscore2_protein_loess_curves_source.tsv	2	clec12a	54.9833	-0.00836881	31344	30	ok	CLEC12A	0.0471672	5.87972e-25	1.55248e-24	24.2306	Positive PWAS beta	608	Increasing
Figure 4	a-d	F4_loess_curves	Age-grid LOESS fitted protein trajectories.	figure_source	figure9_metscore2_protein_loess_curves_source.tsv	2	clec12a	55.4667	-0.00339801	31344	30	ok	CLEC12A	0.0471672	5.87972e-25	1.55248e-24	24.2306	Positive PWAS beta	608	Increasing
Figure 4	a-d	F4_loess_curves	Age-grid LOESS fitted protein trajectories.	figure_source	figure9_metscore2_protein_loess_curves_source.tsv	2	clec12a	55.95	0.00278212	31344	30	ok	CLEC12A	0.0471672	5.87972e-25	1.55248e-24	24.2306	Positive PWAS beta	608	Increasing
Figure 4	a-d	F4_loess_curves	Age-grid LOESS fitted protein trajectories.	figure_source	figure9_metscore2_protein_loess_curves_source.tsv	2	clec12a	56.4333	0.00735014	31344	30	ok	CLEC12A	0.0471672	5.87972e-25	1.55248e-24	24.2306	Positive PWAS beta	608	Increasing
Figure 4	a-d	F4_loess_curves	Age-grid LOESS fitted protein trajectories.	figure_source	figure9_metscore2_protein_loess_curves_source.tsv	2	clec12a	56.9167	0.0117718	31344	30	ok	CLEC12A	0.0471672	5.87972e-25	1.55248e-24	24.2306	Positive PWAS beta	608	Increasing
Figure 4	a-d	F4_loess_curves	Age-grid LOESS fitted protein trajectories.	figure_source	figure9_metscore2_protein_loess_curves_source.tsv	2	clec12a	57.4	0.0159046	31344	30	ok	CLEC12A	0.0471672	5.87972e-25	1.55248e-24	24.2306	Positive PWAS beta	608	Increasing
Figure 4	a-d	F4_loess_curves	Age-grid LOESS fitted protein trajectories.	figure_source	figure9_metscore2_protein_loess_curves_source.tsv	2	clec12a	57.8833	0.0188421	31344	30	ok	CLEC12A	0.0471672	5.87972e-25	1.55248e-24	24.2306	Positive PWAS beta	608	Increasing
Figure 4	a-d	F4_loess_curves	Age-grid LOESS fitted protein trajectories.	figure_source	figure9_metscore2_protein_loess_curves_source.tsv	2	clec12a	58.3667	0.0224179	31344	30	ok	CLEC12A	0.0471672	5.87972e-25	1.55248e-24	24.2306	Positive PWAS beta	608	Increasing
Figure 4	a-d	F4_loess_curves	Age-grid LOESS fitted protein trajectories.	figure_source	figure9_metscore2_protein_loess_curves_source.tsv	2	clec12a	58.85	0.0241107	31344	30	ok	CLEC12A	0.0471672	5.87972e-25	1.55248e-24	24.2306	Positive PWAS beta	608	Increasing
Figure 4	a-d	F4_loess_curves	Age-grid LOESS fitted protein trajectories.	figure_source	figure9_metscore2_protein_loess_curves_source.tsv	2	clec12a	59.3333	0.0248304	31344	30	ok	CLEC12A	0.0471672	5.87972e-25	1.55248e-24	24.2306	Positive PWAS beta	608	Increasing
Figure 4	a-d	F4_loess_curves	Age-grid LOESS fitted protein trajectories.	figure_source	figure9_metscore2_protein_loess_curves_source.tsv	2	clec12a	59.8167	0.0261342	31344	30	ok	CLEC12A	0.0471672	5.87972e-25	1.55248e-24	24.2306	Positive PWAS beta	608	Increasing
Figure 4	a-d	F4_loess_curves	Age-grid LOESS fitted protein trajectories.	figure_source	figure9_metscore2_protein_loess_curves_source.tsv	2	clec12a	60.3	0.0279597	31344	30	ok	CLEC12A	0.0471672	5.87972e-25	1.55248e-24	24.2306	Positive PWAS beta	608	Increasing
Figure 4	a-d	F4_loess_curves	Age-grid LOESS fitted protein trajectories.	figure_source	figure9_metscore2_protein_loess_curves_source.tsv	2	clec12a	60.7833	0.0301104	31344	30	ok	CLEC12A	0.0471672	5.87972e-25	1.55248e-24	24.2306	Positive PWAS beta	608	Increasing
Figure 4	a-d	F4_loess_curves	Age-grid LOESS fitted protein trajectories.	figure_source	figure9_metscore2_protein_loess_curves_source.tsv	2	clec12a	61.2667	0.0324345	31344	30	ok	CLEC12A	0.0471672	5.87972e-25	1.55248e-24	24.2306	Positive PWAS beta	608	Increasing
Figure 4	a-d	F4_loess_curves	Age-grid LOESS fitted protein trajectories.	figure_source	figure9_metscore2_protein_loess_curves_source.tsv	2	clec12a	61.75	0.0348295	31344	30	ok	CLEC12A	0.0471672	5.87972e-25	1.55248e-24	24.2306	Positive PWAS beta	608	Increasing
Figure 4	a-d	F4_loess_curves	Age-grid LOESS fitted protein trajectories.	figure_source	figure9_metscore2_protein_loess_curves_source.tsv	2	clec12a	62.2333	0.0372276	31344	30	ok	CLEC12A	0.0471672	5.87972e-25	1.55248e-24	24.2306	Positive PWAS beta	608	Increasing
Figure 4	a-d	F4_loess_curves	Age-grid LOESS fitted protein trajectories.	figure_source	figure9_metscore2_protein_loess_curves_source.tsv	2	clec12a	62.7167	0.0395894	31344	30	ok	CLEC12A	0.0471672	5.87972e-25	1.55248e-24	24.2306	Positive PWAS beta	608	Increasing
Figure 4	a-d	F4_loess_curves	Age-grid LOESS fitted protein trajectories.	figure_source	figure9_metscore2_protein_loess_curves_source.tsv	2	clec12a	63.2	0.0418946	31344	30	ok	CLEC12A	0.0471672	5.87972e-25	1.55248e-24	24.2306	Positive PWAS beta	608	Increasing
Figure 4	a-d	F4_loess_curves	Age-grid LOESS fitted protein trajectories.	figure_source	figure9_metscore2_protein_loess_curves_source.tsv	2	clec12a	63.6833	0.0441368	31344	30	ok	CLEC12A	0.0471672	5.87972e-25	1.55248e-24	24.2306	Positive PWAS beta	608	Increasing
Figure 4	a-d	F4_loess_curves	Age-grid LOESS fitted protein trajectories.	figure_source	figure9_metscore2_protein_loess_curves_source.tsv	2	clec12a	64.1667	0.0463192	31344	30	ok	CLEC12A	0.0471672	5.87972e-25	1.55248e-24	24.2306	Positive PWAS beta	608	Increasing
Figure 4	a-d	F4_loess_curves	Age-grid LOESS fitted protein trajectories.	figure_source	figure9_metscore2_protein_loess_curves_source.tsv	2	clec12a	64.65	0.0484513	31344	30	ok	CLEC12A	0.0471672	5.87972e-25	1.55248e-24	24.2306	Positive PWAS beta	608	Increasing
Figure 4	a-d	F4_loess_curves	Age-grid LOESS fitted protein trajectories.	figure_source	figure9_metscore2_protein_loess_curves_source.tsv	2	clec12a	65.1333	0.0505468	31344	30	ok	CLEC12A	0.0471672	5.87972e-25	1.55248e-24	24.2306	Positive PWAS beta	608	Increasing
Figure 4	a-d	F4_loess_curves	Age-grid LOESS fitted protein trajectories.	figure_source	figure9_metscore2_protein_loess_curves_source.tsv	2	clec12a	65.6167	0.0526214	31344	30	ok	CLEC12A	0.0471672	5.87972e-25	1.55248e-24	24.2306	Positive PWAS beta	608	Increasing
Figure 4	a-d	F4_loess_curves	Age-grid LOESS fitted protein trajectories.	figure_source	figure9_metscore2_protein_loess_curves_source.tsv	2	clec12a	66.1	0.054692	31344	30	ok	CLEC12A	0.0471672	5.87972e-25	1.55248e-24	24.2306	Positive PWAS beta	608	Increasing
Figure 4	a-d	F4_loess_curves	Age-grid LOESS fitted protein trajectories.	figure_source	figure9_metscore2_protein_loess_curves_source.tsv	2	clec12a	66.5833	0.0567756	31344	30	ok	CLEC12A	0.0471672	5.87972e-25	1.55248e-24	24.2306	Positive PWAS beta	608	Increasing
Figure 4	a-d	F4_loess_curves	Age-grid LOESS fitted protein trajectories.	figure_source	figure9_metscore2_protein_loess_curves_source.tsv	2	clec12a	67.0667	0.058888	31344	30	ok	CLEC12A	0.0471672	5.87972e-25	1.55248e-24	24.2306	Positive PWAS beta	608	Increasing
Figure 4	a-d	F4_loess_curves	Age-grid LOESS fitted protein trajectories.	figure_source	figure9_metscore2_protein_loess_curves_source.tsv	2	clec12a	67.55	0.0610451	31344	30	ok	CLEC12A	0.0471672	5.87972e-25	1.55248e-24	24.2306	Positive PWAS beta	608	Increasing
Figure 4	a-d	F4_loess_curves	Age-grid LOESS fitted protein trajectories.	figure_source	figure9_metscore2_protein_loess_curves_source.tsv	2	clec12a	68.0333	0.0632636	31344	30	ok	CLEC12A	0.0471672	5.87972e-25	1.55248e-24	24.2306	Positive PWAS beta	608	Increasing
Figure 4	a-d	F4_loess_curves	Age-grid LOESS fitted protein trajectories.	figure_source	figure9_metscore2_protein_loess_curves_source.tsv	2	clec12a	68.5167	0.0655583	31344	30	ok	CLEC12A	0.0471672	5.87972e-25	1.55248e-24	24.2306	Positive PWAS beta	608	Increasing
Figure 4	a-d	F4_loess_curves	Age-grid LOESS fitted protein trajectories.	figure_source	figure9_metscore2_protein_loess_curves_source.tsv	2	clec12a	69	0.0679358	31344	30	ok	CLEC12A	0.0471672	5.87972e-25	1.55248e-24	24.2306	Positive PWAS beta	608	Increasing
Figure 4	a-d	F4_loess_curves	Age-grid LOESS fitted protein trajectories.	figure_source	figure9_metscore2_protein_loess_curves_source.tsv	2	clec14a	40	-0.300528	36896	30	ok	CLEC14A	0.160064	3.9847e-249	5.02831e-248	248.4	Positive PWAS beta	608	Increasing
Figure 4	a-d	F4_loess_curves	Age-grid LOESS fitted protein trajectories.	figure_source	figure9_metscore2_protein_loess_curves_source.tsv	2	clec14a	40.4833	-0.29993	36896	30	ok	CLEC14A	0.160064	3.9847e-249	5.02831e-248	248.4	Positive PWAS beta	608	Increasing
Figure 4	a-d	F4_loess_curves	Age-grid LOESS fitted protein trajectories.	figure_source	figure9_metscore2_protein_loess_curves_source.tsv	2	clec14a	40.9667	-0.298946	36896	30	ok	CLEC14A	0.160064	3.9847e-249	5.02831e-248	248.4	Positive PWAS beta	608	Increasing
Figure 4	a-d	F4_loess_curves	Age-grid LOESS fitted protein trajectories.	figure_source	figure9_metscore2_protein_loess_curves_source.tsv	2	clec14a	41.45	-0.297561	36896	30	ok	CLEC14A	0.160064	3.9847e-249	5.02831e-248	248.4	Positive PWAS beta	608	Increasing
Figure 4	a-d	F4_loess_curves	Age-grid LOESS fitted protein trajectories.	figure_source	figure9_metscore2_protein_loess_curves_source.tsv	2	clec14a	41.9333	-0.295755	36896	30	ok	CLEC14A	0.160064	3.9847e-249	5.02831e-248	248.4	Positive PWAS beta	608	Increasing
Figure 4	a-d	F4_loess_curves	Age-grid LOESS fitted protein trajectories.	figure_source	figure9_metscore2_protein_loess_curves_source.tsv	2	clec14a	42.4167	-0.293508	36896	30	ok	CLEC14A	0.160064	3.9847e-249	5.02831e-248	248.4	Positive PWAS beta	608	Increasing
Figure 4	a-d	F4_loess_curves	Age-grid LOESS fitted protein trajectories.	figure_source	figure9_metscore2_protein_loess_curves_source.tsv	2	clec14a	42.9	-0.290801	36896	30	ok	CLEC14A	0.160064	3.9847e-249	5.02831e-248	248.4	Positive PWAS beta	608	Increasing
Figure 4	a-d	F4_loess_curves	Age-grid LOESS fitted protein trajectories.	figure_source	figure9_metscore2_protein_loess_curves_source.tsv	2	clec14a	43.3833	-0.287618	36896	30	ok	CLEC14A	0.160064	3.9847e-249	5.02831e-248	248.4	Positive PWAS beta	608	Increasing
Figure 4	a-d	F4_loess_curves	Age-grid LOESS fitted protein trajectories.	figure_source	figure9_metscore2_protein_loess_curves_source.tsv	2	clec14a	43.8667	-0.283939	36896	30	ok	CLEC14A	0.160064	3.9847e-249	5.02831e-248	248.4	Positive PWAS beta	608	Increasing
Figure 4	a-d	F4_loess_curves	Age-grid LOESS fitted protein trajectories.	figure_source	figure9_metscore2_protein_loess_curves_source.tsv	2	clec14a	44.35	-0.279746	36896	30	ok	CLEC14A	0.160064	3.9847e-249	5.02831e-248	248.4	Positive PWAS beta	608	Increasing
Figure 4	a-d	F4_loess_curves	Age-grid LOESS fitted protein trajectories.	figure_source	figure9_metscore2_protein_loess_curves_source.tsv	2	clec14a	44.8333	-0.275025	36896	30	ok	CLEC14A	0.160064	3.9847e-249	5.02831e-248	248.4	Positive PWAS beta	608	Increasing
Figure 4	a-d	F4_loess_curves	Age-grid LOESS fitted protein trajectories.	figure_source	figure9_metscore2_protein_loess_curves_source.tsv	2	clec14a	45.3167	-0.269771	36896	30	ok	CLEC14A	0.160064	3.9847e-249	5.02831e-248	248.4	Positive PWAS beta	608	Increasing
Figure 4	a-d	F4_loess_curves	Age-grid LOESS fitted protein trajectories.	figure_source	figure9_metscore2_protein_loess_curves_source.tsv	2	clec14a	45.8	-0.263989	36896	30	ok	CLEC14A	0.160064	3.9847e-249	5.02831e-248	248.4	Positive PWAS beta	608	Increasing
Figure 4	a-d	F4_loess_curves	Age-grid LOESS fitted protein trajectories.	figure_source	figure9_metscore2_protein_loess_curves_source.tsv	2	clec14a	46.2833	-0.257693	36896	30	ok	CLEC14A	0.160064	3.9847e-249	5.02831e-248	248.4	Positive PWAS beta	608	Increasing
Figure 4	a-d	F4_loess_curves	Age-grid LOESS fitted protein trajectories.	figure_source	figure9_metscore2_protein_loess_curves_source.tsv	2	clec14a	46.7667	-0.250907	36896	30	ok	CLEC14A	0.160064	3.9847e-249	5.02831e-248	248.4	Positive PWAS beta	608	Increasing
Figure 4	a-d	F4_loess_curves	Age-grid LOESS fitted protein trajectories.	figure_source	figure9_metscore2_protein_loess_curves_source.tsv	2	clec14a	47.25	-0.243664	36896	30	ok	CLEC14A	0.160064	3.9847e-249	5.02831e-248	248.4	Positive PWAS beta	608	Increasing
Figure 4	a-d	F4_loess_curves	Age-grid LOESS fitted protein trajectories.	figure_source	figure9_metscore2_protein_loess_curves_source.tsv	2	clec14a	47.7333	-0.236005	36896	30	ok	CLEC14A	0.160064	3.9847e-249	5.02831e-248	248.4	Positive PWAS beta	608	Increasing
Figure 4	a-d	F4_loess_curves	Age-grid LOESS fitted protein trajectories.	figure_source	figure9_metscore2_protein_loess_curves_source.tsv	2	clec14a	48.2167	-0.227979	36896	30	ok	CLEC14A	0.160064	3.9847e-249	5.02831e-248	248.4	Positive PWAS beta	608	Increasing
Figure 4	a-d	F4_loess_curves	Age-grid LOESS fitted protein trajectories.	figure_source	figure9_metscore2_protein_loess_curves_source.tsv	2	clec14a	48.7	-0.219637	36896	30	ok	CLEC14A	0.160064	3.9847e-249	5.02831e-248	248.4	Positive PWAS beta	608	Increasing
Figure 4	a-d	F4_loess_curves	Age-grid LOESS fitted protein trajectories.	figure_source	figure9_metscore2_protein_loess_curves_source.tsv	2	clec14a	49.1833	-0.211029	36896	30	ok	CLEC14A	0.160064	3.9847e-249	5.02831e-248	248.4	Positive PWAS beta	608	Increasing
Figure 4	a-d	F4_loess_curves	Age-grid LOESS fitted protein trajectories.	figure_source	figure9_metscore2_protein_loess_curves_source.tsv	2	clec14a	49.6667	-0.202154	36896	30	ok	CLEC14A	0.160064	3.9847e-249	5.02831e-248	248.4	Positive PWAS beta	608	Increasing
Figure 4	a-d	F4_loess_curves	Age-grid LOESS fitted protein trajectories.	figure_source	figure9_metscore2_protein_loess_curves_source.tsv	2	clec14a	50.15	-0.192821	36896	30	ok	CLEC14A	0.160064	3.9847e-249	5.02831e-248	248.4	Positive PWAS beta	608	Increasing
Figure 4	a-d	F4_loess_curves	Age-grid LOESS fitted protein trajectories.	figure_source	figure9_metscore2_protein_loess_curves_source.tsv	2	clec14a	50.6333	-0.180988	36896	30	ok	CLEC14A	0.160064	3.9847e-249	5.02831e-248	248.4	Positive PWAS beta	608	Increasing
Figure 4	a-d	F4_loess_curves	Age-grid LOESS fitted protein trajectories.	figure_source	figure9_metscore2_protein_loess_curves_source.tsv	2	clec14a	51.1167	-0.165688	36896	30	ok	CLEC14A	0.160064	3.9847e-249	5.02831e-248	248.4	Positive PWAS beta	608	Increasing
Figure 4	a-d	F4_loess_curves	Age-grid LOESS fitted protein trajectories.	figure_source	figure9_metscore2_protein_loess_curves_source.tsv	2	clec14a	51.6	-0.151826	36896	30	ok	CLEC14A	0.160064	3.9847e-249	5.02831e-248	248.4	Positive PWAS beta	608	Increasing
Figure 4	a-d	F4_loess_curves	Age-grid LOESS fitted protein trajectories.	figure_source	figure9_metscore2_protein_loess_curves_source.tsv	2	clec14a	52.0833	-0.135879	36896	30	ok	CLEC14A	0.160064	3.9847e-249	5.02831e-248	248.4	Positive PWAS beta	608	Increasing
Figure 4	a-d	F4_loess_curves	Age-grid LOESS fitted protein trajectories.	figure_source	figure9_metscore2_protein_loess_curves_source.tsv	2	clec14a	52.5667	-0.120466	36896	30	ok	CLEC14A	0.160064	3.9847e-249	5.02831e-248	248.4	Positive PWAS beta	608	Increasing
Figure 4	a-d	F4_loess_curves	Age-grid LOESS fitted protein trajectories.	figure_source	figure9_metscore2_protein_loess_curves_source.tsv	2	clec14a	53.05	-0.105414	36896	30	ok	CLEC14A	0.160064	3.9847e-249	5.02831e-248	248.4	Positive PWAS beta	608	Increasing
Figure 4	a-d	F4_loess_curves	Age-grid LOESS fitted protein trajectories.	figure_source	figure9_metscore2_protein_loess_curves_source.tsv	2	clec14a	53.5333	-0.0889427	36896	30	ok	CLEC14A	0.160064	3.9847e-249	5.02831e-248	248.4	Positive PWAS beta	608	Increasing
Figure 4	a-d	F4_loess_curves	Age-grid LOESS fitted protein trajectories.	figure_source	figure9_metscore2_protein_loess_curves_source.tsv	2	clec14a	54.0167	-0.0751239	36896	30	ok	CLEC14A	0.160064	3.9847e-249	5.02831e-248	248.4	Positive PWAS beta	608	Increasing
Figure 4	a-d	F4_loess_curves	Age-grid LOESS fitted protein trajectories.	figure_source	figure9_metscore2_protein_loess_curves_source.tsv	2	clec14a	54.5	-0.0590802	36896	30	ok	CLEC14A	0.160064	3.9847e-249	5.02831e-248	248.4	Positive PWAS beta	608	Increasing
Figure 4	a-d	F4_loess_curves	Age-grid LOESS fitted protein trajectories.	figure_source	figure9_metscore2_protein_loess_curves_source.tsv	2	clec14a	54.9833	-0.0460962	36896	30	ok	CLEC14A	0.160064	3.9847e-249	5.02831e-248	248.4	Positive PWAS beta	608	Increasing
Figure 4	a-d	F4_loess_curves	Age-grid LOESS fitted protein trajectories.	figure_source	figure9_metscore2_protein_loess_curves_source.tsv	2	clec14a	55.4667	-0.0317169	36896	30	ok	CLEC14A	0.160064	3.9847e-249	5.02831e-248	248.4	Positive PWAS beta	608	Increasing
Figure 4	a-d	F4_loess_curves	Age-grid LOESS fitted protein trajectories.	figure_source	figure9_metscore2_protein_loess_curves_source.tsv	2	clec14a	55.95	-0.0194237	36896	30	ok	CLEC14A	0.160064	3.9847e-249	5.02831e-248	248.4	Positive PWAS beta	608	Increasing
Figure 4	a-d	F4_loess_curves	Age-grid LOESS fitted protein trajectories.	figure_source	figure9_metscore2_protein_loess_curves_source.tsv	2	clec14a	56.4333	-0.0064532	36896	30	ok	CLEC14A	0.160064	3.9847e-249	5.02831e-248	248.4	Positive PWAS beta	608	Increasing
Figure 4	a-d	F4_loess_curves	Age-grid LOESS fitted protein trajectories.	figure_source	figure9_metscore2_protein_loess_curves_source.tsv	2	clec14a	56.9167	0.00502952	36896	30	ok	CLEC14A	0.160064	3.9847e-249	5.02831e-248	248.4	Positive PWAS beta	608	Increasing
Figure 4	a-d	F4_loess_curves	Age-grid LOESS fitted protein trajectories.	figure_source	figure9_metscore2_protein_loess_curves_source.tsv	2	clec14a	57.4	0.0169456	36896	30	ok	CLEC14A	0.160064	3.9847e-249	5.02831e-248	248.4	Positive PWAS beta	608	Increasing
Figure 4	a-d	F4_loess_curves	Age-grid LOESS fitted protein trajectories.	figure_source	figure9_metscore2_protein_loess_curves_source.tsv	2	clec14a	57.8833	0.0272479	36896	30	ok	CLEC14A	0.160064	3.9847e-249	5.02831e-248	248.4	Positive PWAS beta	608	Increasing
Figure 4	a-d	F4_loess_curves	Age-grid LOESS fitted protein trajectories.	figure_source	figure9_metscore2_protein_loess_curves_source.tsv	2	clec14a	58.3667	0.0378268	36896	30	ok	CLEC14A	0.160064	3.9847e-249	5.02831e-248	248.4	Positive PWAS beta	608	Increasing
Figure 4	a-d	F4_loess_curves	Age-grid LOESS fitted protein trajectories.	figure_source	figure9_metscore2_protein_loess_curves_source.tsv	2	clec14a	58.85	0.0468111	36896	30	ok	CLEC14A	0.160064	3.9847e-249	5.02831e-248	248.4	Positive PWAS beta	608	Increasing
Figure 4	a-d	F4_loess_curves	Age-grid LOESS fitted protein trajectories.	figure_source	figure9_metscore2_protein_loess_curves_source.tsv	2	clec14a	59.3333	0.0551334	36896	30	ok	CLEC14A	0.160064	3.9847e-249	5.02831e-248	248.4	Positive PWAS beta	608	Increasing
Figure 4	a-d	F4_loess_curves	Age-grid LOESS fitted protein trajectories.	figure_source	figure9_metscore2_protein_loess_curves_source.tsv	2	clec14a	59.8167	0.0641653	36896	30	ok	CLEC14A	0.160064	3.9847e-249	5.02831e-248	248.4	Positive PWAS beta	608	Increasing
Figure 4	a-d	F4_loess_curves	Age-grid LOESS fitted protein trajectories.	figure_source	figure9_metscore2_protein_loess_curves_source.tsv	2	clec14a	60.3	0.0740078	36896	30	ok	CLEC14A	0.160064	3.9847e-249	5.02831e-248	248.4	Positive PWAS beta	608	Increasing
Figure 4	a-d	F4_loess_curves	Age-grid LOESS fitted protein trajectories.	figure_source	figure9_metscore2_protein_loess_curves_source.tsv	2	clec14a	60.7833	0.0845179	36896	30	ok	CLEC14A	0.160064	3.9847e-249	5.02831e-248	248.4	Positive PWAS beta	608	Increasing
Figure 4	a-d	F4_loess_curves	Age-grid LOESS fitted protein trajectories.	figure_source	figure9_metscore2_protein_loess_curves_source.tsv	2	clec14a	61.2667	0.0955666	36896	30	ok	CLEC14A	0.160064	3.9847e-249	5.02831e-248	248.4	Positive PWAS beta	608	Increasing
Figure 4	a-d	F4_loess_curves	Age-grid LOESS fitted protein trajectories.	figure_source	figure9_metscore2_protein_loess_curves_source.tsv	2	clec14a	61.75	0.107069	36896	30	ok	CLEC14A	0.160064	3.9847e-249	5.02831e-248	248.4	Positive PWAS beta	608	Increasing
Figure 4	a-d	F4_loess_curves	Age-grid LOESS fitted protein trajectories.	figure_source	figure9_metscore2_protein_loess_curves_source.tsv	2	clec14a	62.2333	0.118971	36896	30	ok	CLEC14A	0.160064	3.9847e-249	5.02831e-248	248.4	Positive PWAS beta	608	Increasing
Figure 4	a-d	F4_loess_curves	Age-grid LOESS fitted protein trajectories.	figure_source	figure9_metscore2_protein_loess_curves_source.tsv	2	clec14a	62.7167	0.13124	36896	30	ok	CLEC14A	0.160064	3.9847e-249	5.02831e-248	248.4	Positive PWAS beta	608	Increasing
Figure 4	a-d	F4_loess_curves	Age-grid LOESS fitted protein trajectories.	figure_source	figure9_metscore2_protein_loess_curves_source.tsv	2	clec14a	63.2	0.143852	36896	30	ok	CLEC14A	0.160064	3.9847e-249	5.02831e-248	248.4	Positive PWAS beta	608	Increasing
Figure 4	a-d	F4_loess_curves	Age-grid LOESS fitted protein trajectories.	figure_source	figure9_metscore2_protein_loess_curves_source.tsv	2	clec14a	63.6833	0.156795	36896	30	ok	CLEC14A	0.160064	3.9847e-249	5.02831e-248	248.4	Positive PWAS beta	608	Increasing
Figure 4	a-d	F4_loess_curves	Age-grid LOESS fitted protein trajectories.	figure_source	figure9_metscore2_protein_loess_curves_source.tsv	2	clec14a	64.1667	0.170066	36896	30	ok	CLEC14A	0.160064	3.9847e-249	5.02831e-248	248.4	Positive PWAS beta	608	Increasing
Figure 4	a-d	F4_loess_curves	Age-grid LOESS fitted protein trajectories.	figure_source	figure9_metscore2_protein_loess_curves_source.tsv	2	clec14a	64.65	0.183665	36896	30	ok	CLEC14A	0.160064	3.9847e-249	5.02831e-248	248.4	Positive PWAS beta	608	Increasing
Figure 4	a-d	F4_loess_curves	Age-grid LOESS fitted protein trajectories.	figure_source	figure9_metscore2_protein_loess_curves_source.tsv	2	clec14a	65.1333	0.197602	36896	30	ok	CLEC14A	0.160064	3.9847e-249	5.02831e-248	248.4	Positive PWAS beta	608	Increasing
Figure 4	a-d	F4_loess_curves	Age-grid LOESS fitted protein trajectories.	figure_source	figure9_metscore2_protein_loess_curves_source.tsv	2	clec14a	65.6167	0.211887	36896	30	ok	CLEC14A	0.160064	3.9847e-249	5.02831e-248	248.4	Positive PWAS beta	608	Increasing
Figure 4	a-d	F4_loess_curves	Age-grid LOESS fitted protein trajectories.	figure_source	figure9_metscore2_protein_loess_curves_source.tsv	2	clec14a	66.1	0.226533	36896	30	ok	CLEC14A	0.160064	3.9847e-249	5.02831e-248	248.4	Positive PWAS beta	608	Increasing
Figure 4	a-d	F4_loess_curves	Age-grid LOESS fitted protein trajectories.	figure_source	figure9_metscore2_protein_loess_curves_source.tsv	2	clec14a	66.5833	0.241554	36896	30	ok	CLEC14A	0.160064	3.9847e-249	5.02831e-248	248.4	Positive PWAS beta	608	Increasing
Figure 4	a-d	F4_loess_curves	Age-grid LOESS fitted protein trajectories.	figure_source	figure9_metscore2_protein_loess_curves_source.tsv	2	clec14a	67.0667	0.256968	36896	30	ok	CLEC14A	0.160064	3.9847e-249	5.02831e-248	248.4	Positive PWAS beta	608	Increasing
Figure 4	a-d	F4_loess_curves	Age-grid LOESS fitted protein trajectories.	figure_source	figure9_metscore2_protein_loess_curves_source.tsv	2	clec14a	67.55	0.272793	36896	30	ok	CLEC14A	0.160064	3.9847e-249	5.02831e-248	248.4	Positive PWAS beta	608	Increasing
Figure 4	a-d	F4_loess_curves	Age-grid LOESS fitted protein trajectories.	figure_source	figure9_metscore2_protein_loess_curves_source.tsv	2	clec14a	68.0333	0.289046	36896	30	ok	CLEC14A	0.160064	3.9847e-249	5.02831e-248	248.4	Positive PWAS beta	608	Increasing
Figure 4	a-d	F4_loess_curves	Age-grid LOESS fitted protein trajectories.	figure_source	figure9_metscore2_protein_loess_curves_source.tsv	2	clec14a	68.5167	0.305744	36896	30	ok	CLEC14A	0.160064	3.9847e-249	5.02831e-248	248.4	Positive PWAS beta	608	Increasing
Figure 4	a-d	F4_loess_curves	Age-grid LOESS fitted protein trajectories.	figure_source	figure9_metscore2_protein_loess_curves_source.tsv	2	clec14a	69	0.322898	36896	30	ok	CLEC14A	0.160064	3.9847e-249	5.02831e-248	248.4	Positive PWAS beta	608	Increasing
Figure 4	a-d	F4_loess_curves	Age-grid LOESS fitted protein trajectories.	figure_source	figure9_metscore2_protein_loess_curves_source.tsv	2	clec1a	40	-0.166618	36208	30	ok	CLEC1A	0.142517	1.22702e-208	1.24194e-207	207.911	Positive PWAS beta	608	Increasing
Figure 4	a-d	F4_loess_curves	Age-grid LOESS fitted protein trajectories.	figure_source	figure9_metscore2_protein_loess_curves_source.tsv	2	clec1a	40.4833	-0.16788	36208	30	ok	CLEC1A	0.142517	1.22702e-208	1.24194e-207	207.911	Positive PWAS beta	608	Increasing
Figure 4	a-d	F4_loess_curves	Age-grid LOESS fitted protein trajectories.	figure_source	figure9_metscore2_protein_loess_curves_source.tsv	2	clec1a	40.9667	-0.168867	36208	30	ok	CLEC1A	0.142517	1.22702e-208	1.24194e-207	207.911	Positive PWAS beta	608	Increasing
Figure 4	a-d	F4_loess_curves	Age-grid LOESS fitted protein trajectories.	figure_source	figure9_metscore2_protein_loess_curves_source.tsv	2	clec1a	41.45	-0.169568	36208	30	ok	CLEC1A	0.142517	1.22702e-208	1.24194e-207	207.911	Positive PWAS beta	608	Increasing
Figure 4	a-d	F4_loess_curves	Age-grid LOESS fitted protein trajectories.	figure_source	figure9_metscore2_protein_loess_curves_source.tsv	2	clec1a	41.9333	-0.169974	36208	30	ok	CLEC1A	0.142517	1.22702e-208	1.24194e-207	207.911	Positive PWAS beta	608	Increasing
Figure 4	a-d	F4_loess_curves	Age-grid LOESS fitted protein trajectories.	figure_source	figure9_metscore2_protein_loess_curves_source.tsv	2	clec1a	42.4167	-0.170079	36208	30	ok	CLEC1A	0.142517	1.22702e-208	1.24194e-207	207.911	Positive PWAS beta	608	Increasing
Figure 4	a-d	F4_loess_curves	Age-grid LOESS fitted protein trajectories.	figure_source	figure9_metscore2_protein_loess_curves_source.tsv	2	clec1a	42.9	-0.169878	36208	30	ok	CLEC1A	0.142517	1.22702e-208	1.24194e-207	207.911	Positive PWAS beta	608	Increasing
Figure 4	a-d	F4_loess_curves	Age-grid LOESS fitted protein trajectories.	figure_source	figure9_metscore2_protein_loess_curves_source.tsv	2	clec1a	43.3833	-0.169366	36208	30	ok	CLEC1A	0.142517	1.22702e-208	1.24194e-207	207.911	Positive PWAS beta	608	Increasing
Figure 4	a-d	F4_loess_curves	Age-grid LOESS fitted protein trajectories.	figure_source	figure9_metscore2_protein_loess_curves_source.tsv	2	clec1a	43.8667	-0.168539	36208	30	ok	CLEC1A	0.142517	1.22702e-208	1.24194e-207	207.911	Positive PWAS beta	608	Increasing
Figure 4	a-d	F4_loess_curves	Age-grid LOESS fitted protein trajectories.	figure_source	figure9_metscore2_protein_loess_curves_source.tsv	2	clec1a	44.35	-0.16739	36208	30	ok	CLEC1A	0.142517	1.22702e-208	1.24194e-207	207.911	Positive PWAS beta	608	Increasing
Figure 4	a-d	F4_loess_curves	Age-grid LOESS fitted protein trajectories.	figure_source	figure9_metscore2_protein_loess_curves_source.tsv	2	clec1a	44.8333	-0.165912	36208	30	ok	CLEC1A	0.142517	1.22702e-208	1.24194e-207	207.911	Positive PWAS beta	608	Increasing
Figure 4	a-d	F4_loess_curves	Age-grid LOESS fitted protein trajectories.	figure_source	figure9_metscore2_protein_loess_curves_source.tsv	2	clec1a	45.3167	-0.164102	36208	30	ok	CLEC1A	0.142517	1.22702e-208	1.24194e-207	207.911	Positive PWAS beta	608	Increasing
Figure 4	a-d	F4_loess_curves	Age-grid LOESS fitted protein trajectories.	figure_source	figure9_metscore2_protein_loess_curves_source.tsv	2	clec1a	45.8	-0.161963	36208	30	ok	CLEC1A	0.142517	1.22702e-208	1.24194e-207	207.911	Positive PWAS beta	608	Increasing
Figure 4	a-d	F4_loess_curves	Age-grid LOESS fitted protein trajectories.	figure_source	figure9_metscore2_protein_loess_curves_source.tsv	2	clec1a	46.2833	-0.15951	36208	30	ok	CLEC1A	0.142517	1.22702e-208	1.24194e-207	207.911	Positive PWAS beta	608	Increasing
Figure 4	a-d	F4_loess_curves	Age-grid LOESS fitted protein trajectories.	figure_source	figure9_metscore2_protein_loess_curves_source.tsv	2	clec1a	46.7667	-0.156759	36208	30	ok	CLEC1A	0.142517	1.22702e-208	1.24194e-207	207.911	Positive PWAS beta	608	Increasing
Figure 4	a-d	F4_loess_curves	Age-grid LOESS fitted protein trajectories.	figure_source	figure9_metscore2_protein_loess_curves_source.tsv	2	clec1a	47.25	-0.153731	36208	30	ok	CLEC1A	0.142517	1.22702e-208	1.24194e-207	207.911	Positive PWAS beta	608	Increasing
Figure 4	a-d	F4_loess_curves	Age-grid LOESS fitted protein trajectories.	figure_source	figure9_metscore2_protein_loess_curves_source.tsv	2	clec1a	47.7333	-0.150444	36208	30	ok	CLEC1A	0.142517	1.22702e-208	1.24194e-207	207.911	Positive PWAS beta	608	Increasing
Figure 4	a-d	F4_loess_curves	Age-grid LOESS fitted protein trajectories.	figure_source	figure9_metscore2_protein_loess_curves_source.tsv	2	clec1a	48.2167	-0.146916	36208	30	ok	CLEC1A	0.142517	1.22702e-208	1.24194e-207	207.911	Positive PWAS beta	608	Increasing
Figure 4	a-d	F4_loess_curves	Age-grid LOESS fitted protein trajectories.	figure_source	figure9_metscore2_protein_loess_curves_source.tsv	2	clec1a	48.7	-0.143158	36208	30	ok	CLEC1A	0.142517	1.22702e-208	1.24194e-207	207.911	Positive PWAS beta	608	Increasing
Figure 4	a-d	F4_loess_curves	Age-grid LOESS fitted protein trajectories.	figure_source	figure9_metscore2_protein_loess_curves_source.tsv	2	clec1a	49.1833	-0.139171	36208	30	ok	CLEC1A	0.142517	1.22702e-208	1.24194e-207	207.911	Positive PWAS beta	608	Increasing
Figure 4	a-d	F4_loess_curves	Age-grid LOESS fitted protein trajectories.	figure_source	figure9_metscore2_protein_loess_curves_source.tsv	2	clec1a	49.6667	-0.134913	36208	30	ok	CLEC1A	0.142517	1.22702e-208	1.24194e-207	207.911	Positive PWAS beta	608	Increasing
Figure 4	a-d	F4_loess_curves	Age-grid LOESS fitted protein trajectories.	figure_source	figure9_metscore2_protein_loess_curves_source.tsv	2	clec1a	50.15	-0.130241	36208	30	ok	CLEC1A	0.142517	1.22702e-208	1.24194e-207	207.911	Positive PWAS beta	608	Increasing
Figure 4	a-d	F4_loess_curves	Age-grid LOESS fitted protein trajectories.	figure_source	figure9_metscore2_protein_loess_curves_source.tsv	2	clec1a	50.6333	-0.124874	36208	30	ok	CLEC1A	0.142517	1.22702e-208	1.24194e-207	207.911	Positive PWAS beta	608	Increasing
Figure 4	a-d	F4_loess_curves	Age-grid LOESS fitted protein trajectories.	figure_source	figure9_metscore2_protein_loess_curves_source.tsv	2	clec1a	51.1167	-0.118605	36208	30	ok	CLEC1A	0.142517	1.22702e-208	1.24194e-207	207.911	Positive PWAS beta	608	Increasing
Figure 4	a-d	F4_loess_curves	Age-grid LOESS fitted protein trajectories.	figure_source	figure9_metscore2_protein_loess_curves_source.tsv	2	clec1a	51.6	-0.111935	36208	30	ok	CLEC1A	0.142517	1.22702e-208	1.24194e-207	207.911	Positive PWAS beta	608	Increasing
Figure 4	a-d	F4_loess_curves	Age-grid LOESS fitted protein trajectories.	figure_source	figure9_metscore2_protein_loess_curves_source.tsv	2	clec1a	52.0833	-0.103569	36208	30	ok	CLEC1A	0.142517	1.22702e-208	1.24194e-207	207.911	Positive PWAS beta	608	Increasing
Figure 4	a-d	F4_loess_curves	Age-grid LOESS fitted protein trajectories.	figure_source	figure9_metscore2_protein_loess_curves_source.tsv	2	clec1a	52.5667	-0.0952492	36208	30	ok	CLEC1A	0.142517	1.22702e-208	1.24194e-207	207.911	Positive PWAS beta	608	Increasing
Figure 4	a-d	F4_loess_curves	Age-grid LOESS fitted protein trajectories.	figure_source	figure9_metscore2_protein_loess_curves_source.tsv	2	clec1a	53.05	-0.084888	36208	30	ok	CLEC1A	0.142517	1.22702e-208	1.24194e-207	207.911	Positive PWAS beta	608	Increasing
Figure 4	a-d	F4_loess_curves	Age-grid LOESS fitted protein trajectories.	figure_source	figure9_metscore2_protein_loess_curves_source.tsv	2	clec1a	53.5333	-0.0750454	36208	30	ok	CLEC1A	0.142517	1.22702e-208	1.24194e-207	207.911	Positive PWAS beta	608	Increasing
Figure 4	a-d	F4_loess_curves	Age-grid LOESS fitted protein trajectories.	figure_source	figure9_metscore2_protein_loess_curves_source.tsv	2	clec1a	54.0167	-0.0641677	36208	30	ok	CLEC1A	0.142517	1.22702e-208	1.24194e-207	207.911	Positive PWAS beta	608	Increasing
Figure 4	a-d	F4_loess_curves	Age-grid LOESS fitted protein trajectories.	figure_source	figure9_metscore2_protein_loess_curves_source.tsv	2	clec1a	54.5	-0.0539252	36208	30	ok	CLEC1A	0.142517	1.22702e-208	1.24194e-207	207.911	Positive PWAS beta	608	Increasing
Figure 4	a-d	F4_loess_curves	Age-grid LOESS fitted protein trajectories.	figure_source	figure9_metscore2_protein_loess_curves_source.tsv	2	clec1a	54.9833	-0.0434458	36208	30	ok	CLEC1A	0.142517	1.22702e-208	1.24194e-207	207.911	Positive PWAS beta	608	Increasing
Figure 4	a-d	F4_loess_curves	Age-grid LOESS fitted protein trajectories.	figure_source	figure9_metscore2_protein_loess_curves_source.tsv	2	clec1a	55.4667	-0.0339301	36208	30	ok	CLEC1A	0.142517	1.22702e-208	1.24194e-207	207.911	Positive PWAS beta	608	Increasing
Figure 4	a-d	F4_loess_curves	Age-grid LOESS fitted protein trajectories.	figure_source	figure9_metscore2_protein_loess_curves_source.tsv	2	clec1a	55.95	-0.0243931	36208	30	ok	CLEC1A	0.142517	1.22702e-208	1.24194e-207	207.911	Positive PWAS beta	608	Increasing
Figure 4	a-d	F4_loess_curves	Age-grid LOESS fitted protein trajectories.	figure_source	figure9_metscore2_protein_loess_curves_source.tsv	2	clec1a	56.4333	-0.0153032	36208	30	ok	CLEC1A	0.142517	1.22702e-208	1.24194e-207	207.911	Positive PWAS beta	608	Increasing
Figure 4	a-d	F4_loess_curves	Age-grid LOESS fitted protein trajectories.	figure_source	figure9_metscore2_protein_loess_curves_source.tsv	2	clec1a	56.9167	-0.00675551	36208	30	ok	CLEC1A	0.142517	1.22702e-208	1.24194e-207	207.911	Positive PWAS beta	608	Increasing
Figure 4	a-d	F4_loess_curves	Age-grid LOESS fitted protein trajectories.	figure_source	figure9_metscore2_protein_loess_curves_source.tsv	2	clec1a	57.4	0.00215576	36208	30	ok	CLEC1A	0.142517	1.22702e-208	1.24194e-207	207.911	Positive PWAS beta	608	Increasing
Figure 4	a-d	F4_loess_curves	Age-grid LOESS fitted protein trajectories.	figure_source	figure9_metscore2_protein_loess_curves_source.tsv	2	clec1a	57.8833	0.00993737	36208	30	ok	CLEC1A	0.142517	1.22702e-208	1.24194e-207	207.911	Positive PWAS beta	608	Increasing
Figure 4	a-d	F4_loess_curves	Age-grid LOESS fitted protein trajectories.	figure_source	figure9_metscore2_protein_loess_curves_source.tsv	2	clec1a	58.3667	0.0184181	36208	30	ok	CLEC1A	0.142517	1.22702e-208	1.24194e-207	207.911	Positive PWAS beta	608	Increasing
Figure 4	a-d	F4_loess_curves	Age-grid LOESS fitted protein trajectories.	figure_source	figure9_metscore2_protein_loess_curves_source.tsv	2	clec1a	58.85	0.0256685	36208	30	ok	CLEC1A	0.142517	1.22702e-208	1.24194e-207	207.911	Positive PWAS beta	608	Increasing
Figure 4	a-d	F4_loess_curves	Age-grid LOESS fitted protein trajectories.	figure_source	figure9_metscore2_protein_loess_curves_source.tsv	2	clec1a	59.3333	0.0323299	36208	30	ok	CLEC1A	0.142517	1.22702e-208	1.24194e-207	207.911	Positive PWAS beta	608	Increasing
Figure 4	a-d	F4_loess_curves	Age-grid LOESS fitted protein trajectories.	figure_source	figure9_metscore2_protein_loess_curves_source.tsv	2	clec1a	59.8167	0.0394215	36208	30	ok	CLEC1A	0.142517	1.22702e-208	1.24194e-207	207.911	Positive PWAS beta	608	Increasing
Figure 4	a-d	F4_loess_curves	Age-grid LOESS fitted protein trajectories.	figure_source	figure9_metscore2_protein_loess_curves_source.tsv	2	clec1a	60.3	0.0469573	36208	30	ok	CLEC1A	0.142517	1.22702e-208	1.24194e-207	207.911	Positive PWAS beta	608	Increasing
Figure 4	a-d	F4_loess_curves	Age-grid LOESS fitted protein trajectories.	figure_source	figure9_metscore2_protein_loess_curves_source.tsv	2	clec1a	60.7833	0.0548239	36208	30	ok	CLEC1A	0.142517	1.22702e-208	1.24194e-207	207.911	Positive PWAS beta	608	Increasing
Figure 4	a-d	F4_loess_curves	Age-grid LOESS fitted protein trajectories.	figure_source	figure9_metscore2_protein_loess_curves_source.tsv	2	clec1a	61.2667	0.0629223	36208	30	ok	CLEC1A	0.142517	1.22702e-208	1.24194e-207	207.911	Positive PWAS beta	608	Increasing
Figure 4	a-d	F4_loess_curves	Age-grid LOESS fitted protein trajectories.	figure_source	figure9_metscore2_protein_loess_curves_source.tsv	2	clec1a	61.75	0.0711872	36208	30	ok	CLEC1A	0.142517	1.22702e-208	1.24194e-207	207.911	Positive PWAS beta	608	Increasing
Figure 4	a-d	F4_loess_curves	Age-grid LOESS fitted protein trajectories.	figure_source	figure9_metscore2_protein_loess_curves_source.tsv	2	clec1a	62.2333	0.0795777	36208	30	ok	CLEC1A	0.142517	1.22702e-208	1.24194e-207	207.911	Positive PWAS beta	608	Increasing
Figure 4	a-d	F4_loess_curves	Age-grid LOESS fitted protein trajectories.	figure_source	figure9_metscore2_protein_loess_curves_source.tsv	2	clec1a	62.7167	0.0880743	36208	30	ok	CLEC1A	0.142517	1.22702e-208	1.24194e-207	207.911	Positive PWAS beta	608	Increasing
Figure 4	a-d	F4_loess_curves	Age-grid LOESS fitted protein trajectories.	figure_source	figure9_metscore2_protein_loess_curves_source.tsv	2	clec1a	63.2	0.0966711	36208	30	ok	CLEC1A	0.142517	1.22702e-208	1.24194e-207	207.911	Positive PWAS beta	608	Increasing
Figure 4	a-d	F4_loess_curves	Age-grid LOESS fitted protein trajectories.	figure_source	figure9_metscore2_protein_loess_curves_source.tsv	2	clec1a	63.6833	0.105367	36208	30	ok	CLEC1A	0.142517	1.22702e-208	1.24194e-207	207.911	Positive PWAS beta	608	Increasing
Figure 4	a-d	F4_loess_curves	Age-grid LOESS fitted protein trajectories.	figure_source	figure9_metscore2_protein_loess_curves_source.tsv	2	clec1a	64.1667	0.114162	36208	30	ok	CLEC1A	0.142517	1.22702e-208	1.24194e-207	207.911	Positive PWAS beta	608	Increasing
Figure 4	a-d	F4_loess_curves	Age-grid LOESS fitted protein trajectories.	figure_source	figure9_metscore2_protein_loess_curves_source.tsv	2	clec1a	64.65	0.123064	36208	30	ok	CLEC1A	0.142517	1.22702e-208	1.24194e-207	207.911	Positive PWAS beta	608	Increasing
Figure 4	a-d	F4_loess_curves	Age-grid LOESS fitted protein trajectories.	figure_source	figure9_metscore2_protein_loess_curves_source.tsv	2	clec1a	65.1333	0.132081	36208	30	ok	CLEC1A	0.142517	1.22702e-208	1.24194e-207	207.911	Positive PWAS beta	608	Increasing
Figure 4	a-d	F4_loess_curves	Age-grid LOESS fitted protein trajectories.	figure_source	figure9_metscore2_protein_loess_curves_source.tsv	2	clec1a	65.6167	0.141223	36208	30	ok	CLEC1A	0.142517	1.22702e-208	1.24194e-207	207.911	Positive PWAS beta	608	Increasing
Figure 4	a-d	F4_loess_curves	Age-grid LOESS fitted protein trajectories.	figure_source	figure9_metscore2_protein_loess_curves_source.tsv	2	clec1a	66.1	0.150503	36208	30	ok	CLEC1A	0.142517	1.22702e-208	1.24194e-207	207.911	Positive PWAS beta	608	Increasing
Figure 4	a-d	F4_loess_curves	Age-grid LOESS fitted protein trajectories.	figure_source	figure9_metscore2_protein_loess_curves_source.tsv	2	clec1a	66.5833	0.159931	36208	30	ok	CLEC1A	0.142517	1.22702e-208	1.24194e-207	207.911	Positive PWAS beta	608	Increasing
Figure 4	a-d	F4_loess_curves	Age-grid LOESS fitted protein trajectories.	figure_source	figure9_metscore2_protein_loess_curves_source.tsv	2	clec1a	67.0667	0.169521	36208	30	ok	CLEC1A	0.142517	1.22702e-208	1.24194e-207	207.911	Positive PWAS beta	608	Increasing
Figure 4	a-d	F4_loess_curves	Age-grid LOESS fitted protein trajectories.	figure_source	figure9_metscore2_protein_loess_curves_source.tsv	2	clec1a	67.55	0.179284	36208	30	ok	CLEC1A	0.142517	1.22702e-208	1.24194e-207	207.911	Positive PWAS beta	608	Increasing
Figure 4	a-d	F4_loess_curves	Age-grid LOESS fitted protein trajectories.	figure_source	figure9_metscore2_protein_loess_curves_source.tsv	2	clec1a	68.0333	0.189233	36208	30	ok	CLEC1A	0.142517	1.22702e-208	1.24194e-207	207.911	Positive PWAS beta	608	Increasing
Figure 4	a-d	F4_loess_curves	Age-grid LOESS fitted protein trajectories.	figure_source	figure9_metscore2_protein_loess_curves_source.tsv	2	clec1a	68.5167	0.199378	36208	30	ok	CLEC1A	0.142517	1.22702e-208	1.24194e-207	207.911	Positive PWAS beta	608	Increasing
Figure 4	a-d	F4_loess_curves	Age-grid LOESS fitted protein trajectories.	figure_source	figure9_metscore2_protein_loess_curves_source.tsv	2	clec1a	69	0.209729	36208	30	ok	CLEC1A	0.142517	1.22702e-208	1.24194e-207	207.911	Positive PWAS beta	608	Increasing
Figure 4	a-d	F4_loess_curves	Age-grid LOESS fitted protein trajectories.	figure_source	figure9_metscore2_protein_loess_curves_source.tsv	2	clec4d	40	-0.0517857	36833	30	ok	CLEC4D	0.190011	0	0	355.868	Positive PWAS beta	608	Increasing
Figure 4	a-d	F4_loess_curves	Age-grid LOESS fitted protein trajectories.	figure_source	figure9_metscore2_protein_loess_curves_source.tsv	2	clec4d	40.4833	-0.0493433	36833	30	ok	CLEC4D	0.190011	0	0	355.868	Positive PWAS beta	608	Increasing
Figure 4	a-d	F4_loess_curves	Age-grid LOESS fitted protein trajectories.	figure_source	figure9_metscore2_protein_loess_curves_source.tsv	2	clec4d	40.9667	-0.0471188	36833	30	ok	CLEC4D	0.190011	0	0	355.868	Positive PWAS beta	608	Increasing
Figure 4	a-d	F4_loess_curves	Age-grid LOESS fitted protein trajectories.	figure_source	figure9_metscore2_protein_loess_curves_source.tsv	2	clec4d	41.45	-0.0451087	36833	30	ok	CLEC4D	0.190011	0	0	355.868	Positive PWAS beta	608	Increasing
Figure 4	a-d	F4_loess_curves	Age-grid LOESS fitted protein trajectories.	figure_source	figure9_metscore2_protein_loess_curves_source.tsv	2	clec4d	41.9333	-0.0433096	36833	30	ok	CLEC4D	0.190011	0	0	355.868	Positive PWAS beta	608	Increasing
Figure 4	a-d	F4_loess_curves	Age-grid LOESS fitted protein trajectories.	figure_source	figure9_metscore2_protein_loess_curves_source.tsv	2	clec4d	42.4167	-0.0417182	36833	30	ok	CLEC4D	0.190011	0	0	355.868	Positive PWAS beta	608	Increasing
Figure 4	a-d	F4_loess_curves	Age-grid LOESS fitted protein trajectories.	figure_source	figure9_metscore2_protein_loess_curves_source.tsv	2	clec4d	42.9	-0.0403322	36833	30	ok	CLEC4D	0.190011	0	0	355.868	Positive PWAS beta	608	Increasing
Figure 4	a-d	F4_loess_curves	Age-grid LOESS fitted protein trajectories.	figure_source	figure9_metscore2_protein_loess_curves_source.tsv	2	clec4d	43.3833	-0.0391484	36833	30	ok	CLEC4D	0.190011	0	0	355.868	Positive PWAS beta	608	Increasing
Figure 4	a-d	F4_loess_curves	Age-grid LOESS fitted protein trajectories.	figure_source	figure9_metscore2_protein_loess_curves_source.tsv	2	clec4d	43.8667	-0.0381598	36833	30	ok	CLEC4D	0.190011	0	0	355.868	Positive PWAS beta	608	Increasing
Figure 4	a-d	F4_loess_curves	Age-grid LOESS fitted protein trajectories.	figure_source	figure9_metscore2_protein_loess_curves_source.tsv	2	clec4d	44.35	-0.0373572	36833	30	ok	CLEC4D	0.190011	0	0	355.868	Positive PWAS beta	608	Increasing
Figure 4	a-d	F4_loess_curves	Age-grid LOESS fitted protein trajectories.	figure_source	figure9_metscore2_protein_loess_curves_source.tsv	2	clec4d	44.8333	-0.0367316	36833	30	ok	CLEC4D	0.190011	0	0	355.868	Positive PWAS beta	608	Increasing
Figure 4	a-d	F4_loess_curves	Age-grid LOESS fitted protein trajectories.	figure_source	figure9_metscore2_protein_loess_curves_source.tsv	2	clec4d	45.3167	-0.0362745	36833	30	ok	CLEC4D	0.190011	0	0	355.868	Positive PWAS beta	608	Increasing
Figure 4	a-d	F4_loess_curves	Age-grid LOESS fitted protein trajectories.	figure_source	figure9_metscore2_protein_loess_curves_source.tsv	2	clec4d	45.8	-0.0359781	36833	30	ok	CLEC4D	0.190011	0	0	355.868	Positive PWAS beta	608	Increasing
Figure 4	a-d	F4_loess_curves	Age-grid LOESS fitted protein trajectories.	figure_source	figure9_metscore2_protein_loess_curves_source.tsv	2	clec4d	46.2833	-0.0358362	36833	30	ok	CLEC4D	0.190011	0	0	355.868	Positive PWAS beta	608	Increasing
Figure 4	a-d	F4_loess_curves	Age-grid LOESS fitted protein trajectories.	figure_source	figure9_metscore2_protein_loess_curves_source.tsv	2	clec4d	46.7667	-0.0358452	36833	30	ok	CLEC4D	0.190011	0	0	355.868	Positive PWAS beta	608	Increasing
Figure 4	a-d	F4_loess_curves	Age-grid LOESS fitted protein trajectories.	figure_source	figure9_metscore2_protein_loess_curves_source.tsv	2	clec4d	47.25	-0.0360056	36833	30	ok	CLEC4D	0.190011	0	0	355.868	Positive PWAS beta	608	Increasing
Figure 4	a-d	F4_loess_curves	Age-grid LOESS fitted protein trajectories.	figure_source	figure9_metscore2_protein_loess_curves_source.tsv	2	clec4d	47.7333	-0.0363277	36833	30	ok	CLEC4D	0.190011	0	0	355.868	Positive PWAS beta	608	Increasing
Figure 4	a-d	F4_loess_curves	Age-grid LOESS fitted protein trajectories.	figure_source	figure9_metscore2_protein_loess_curves_source.tsv	2	clec4d	48.2167	-0.0368367	36833	30	ok	CLEC4D	0.190011	0	0	355.868	Positive PWAS beta	608	Increasing
Figure 4	a-d	F4_loess_curves	Age-grid LOESS fitted protein trajectories.	figure_source	figure9_metscore2_protein_loess_curves_source.tsv	2	clec4d	48.7	-0.0375708	36833	30	ok	CLEC4D	0.190011	0	0	355.868	Positive PWAS beta	608	Increasing
Figure 4	a-d	F4_loess_curves	Age-grid LOESS fitted protein trajectories.	figure_source	figure9_metscore2_protein_loess_curves_source.tsv	2	clec4d	49.1833	-0.0385866	36833	30	ok	CLEC4D	0.190011	0	0	355.868	Positive PWAS beta	608	Increasing
Figure 4	a-d	F4_loess_curves	Age-grid LOESS fitted protein trajectories.	figure_source	figure9_metscore2_protein_loess_curves_source.tsv	2	clec4d	49.6667	-0.0399597	36833	30	ok	CLEC4D	0.190011	0	0	355.868	Positive PWAS beta	608	Increasing
Figure 4	a-d	F4_loess_curves	Age-grid LOESS fitted protein trajectories.	figure_source	figure9_metscore2_protein_loess_curves_source.tsv	2	clec4d	50.15	-0.0417605	36833	30	ok	CLEC4D	0.190011	0	0	355.868	Positive PWAS beta	608	Increasing
Figure 4	a-d	F4_loess_curves	Age-grid LOESS fitted protein trajectories.	figure_source	figure9_metscore2_protein_loess_curves_source.tsv	2	clec4d	50.6333	-0.044117	36833	30	ok	CLEC4D	0.190011	0	0	355.868	Positive PWAS beta	608	Increasing
Figure 4	a-d	F4_loess_curves	Age-grid LOESS fitted protein trajectories.	figure_source	figure9_metscore2_protein_loess_curves_source.tsv	2	clec4d	51.1167	-0.0469935	36833	30	ok	CLEC4D	0.190011	0	0	355.868	Positive PWAS beta	608	Increasing
Figure 4	a-d	F4_loess_curves	Age-grid LOESS fitted protein trajectories.	figure_source	figure9_metscore2_protein_loess_curves_source.tsv	2	clec4d	51.6	-0.0495532	36833	30	ok	CLEC4D	0.190011	0	0	355.868	Positive PWAS beta	608	Increasing
Figure 4	a-d	F4_loess_curves	Age-grid LOESS fitted protein trajectories.	figure_source	figure9_metscore2_protein_loess_curves_source.tsv	2	clec4d	52.0833	-0.0521557	36833	30	ok	CLEC4D	0.190011	0	0	355.868	Positive PWAS beta	608	Increasing
Figure 4	a-d	F4_loess_curves	Age-grid LOESS fitted protein trajectories.	figure_source	figure9_metscore2_protein_loess_curves_source.tsv	2	clec4d	52.5667	-0.0542045	36833	30	ok	CLEC4D	0.190011	0	0	355.868	Positive PWAS beta	608	Increasing
Figure 4	a-d	F4_loess_curves	Age-grid LOESS fitted protein trajectories.	figure_source	figure9_metscore2_protein_loess_curves_source.tsv	2	clec4d	53.05	-0.0559263	36833	30	ok	CLEC4D	0.190011	0	0	355.868	Positive PWAS beta	608	Increasing
Figure 4	a-d	F4_loess_curves	Age-grid LOESS fitted protein trajectories.	figure_source	figure9_metscore2_protein_loess_curves_source.tsv	2	clec4d	53.5333	-0.0568785	36833	30	ok	CLEC4D	0.190011	0	0	355.868	Positive PWAS beta	608	Increasing
Figure 4	a-d	F4_loess_curves	Age-grid LOESS fitted protein trajectories.	figure_source	figure9_metscore2_protein_loess_curves_source.tsv	2	clec4d	54.0167	-0.0577574	36833	30	ok	CLEC4D	0.190011	0	0	355.868	Positive PWAS beta	608	Increasing
Figure 4	a-d	F4_loess_curves	Age-grid LOESS fitted protein trajectories.	figure_source	figure9_metscore2_protein_loess_curves_source.tsv	2	clec4d	54.5	-0.0577504	36833	30	ok	CLEC4D	0.190011	0	0	355.868	Positive PWAS beta	608	Increasing
Figure 4	a-d	F4_loess_curves	Age-grid LOESS fitted protein trajectories.	figure_source	figure9_metscore2_protein_loess_curves_source.tsv	2	clec4d	54.9833	-0.0579335	36833	30	ok	CLEC4D	0.190011	0	0	355.868	Positive PWAS beta	608	Increasing
Figure 4	a-d	F4_loess_curves	Age-grid LOESS fitted protein trajectories.	figure_source	figure9_metscore2_protein_loess_curves_source.tsv	2	clec4d	55.4667	-0.0573787	36833	30	ok	CLEC4D	0.190011	0	0	355.868	Positive PWAS beta	608	Increasing
Figure 4	a-d	F4_loess_curves	Age-grid LOESS fitted protein trajectories.	figure_source	figure9_metscore2_protein_loess_curves_source.tsv	2	clec4d	55.95	-0.0573129	36833	30	ok	CLEC4D	0.190011	0	0	355.868	Positive PWAS beta	608	Increasing
Figure 4	a-d	F4_loess_curves	Age-grid LOESS fitted protein trajectories.	figure_source	figure9_metscore2_protein_loess_curves_source.tsv	2	clec4d	56.4333	-0.0564778	36833	30	ok	CLEC4D	0.190011	0	0	355.868	Positive PWAS beta	608	Increasing
Figure 4	a-d	F4_loess_curves	Age-grid LOESS fitted protein trajectories.	figure_source	figure9_metscore2_protein_loess_curves_source.tsv	2	clec4d	56.9167	-0.0552111	36833	30	ok	CLEC4D	0.190011	0	0	355.868	Positive PWAS beta	608	Increasing
Figure 4	a-d	F4_loess_curves	Age-grid LOESS fitted protein trajectories.	figure_source	figure9_metscore2_protein_loess_curves_source.tsv	2	clec4d	57.4	-0.0535774	36833	30	ok	CLEC4D	0.190011	0	0	355.868	Positive PWAS beta	608	Increasing
Figure 4	a-d	F4_loess_curves	Age-grid LOESS fitted protein trajectories.	figure_source	figure9_metscore2_protein_loess_curves_source.tsv	2	clec4d	57.8833	-0.0502563	36833	30	ok	CLEC4D	0.190011	0	0	355.868	Positive PWAS beta	608	Increasing
Figure 4	a-d	F4_loess_curves	Age-grid LOESS fitted protein trajectories.	figure_source	figure9_metscore2_protein_loess_curves_source.tsv	2	clec4d	58.3667	-0.0467721	36833	30	ok	CLEC4D	0.190011	0	0	355.868	Positive PWAS beta	608	Increasing
Figure 4	a-d	F4_loess_curves	Age-grid LOESS fitted protein trajectories.	figure_source	figure9_metscore2_protein_loess_curves_source.tsv	2	clec4d	58.85	-0.0414766	36833	30	ok	CLEC4D	0.190011	0	0	355.868	Positive PWAS beta	608	Increasing
Figure 4	a-d	F4_loess_curves	Age-grid LOESS fitted protein trajectories.	figure_source	figure9_metscore2_protein_loess_curves_source.tsv	2	clec4d	59.3333	-0.0352428	36833	30	ok	CLEC4D	0.190011	0	0	355.868	Positive PWAS beta	608	Increasing
Figure 4	a-d	F4_loess_curves	Age-grid LOESS fitted protein trajectories.	figure_source	figure9_metscore2_protein_loess_curves_source.tsv	2	clec4d	59.8167	-0.0288114	36833	30	ok	CLEC4D	0.190011	0	0	355.868	Positive PWAS beta	608	Increasing
Figure 4	a-d	F4_loess_curves	Age-grid LOESS fitted protein trajectories.	figure_source	figure9_metscore2_protein_loess_curves_source.tsv	2	clec4d	60.3	-0.022127	36833	30	ok	CLEC4D	0.190011	0	0	355.868	Positive PWAS beta	608	Increasing
Figure 4	a-d	F4_loess_curves	Age-grid LOESS fitted protein trajectories.	figure_source	figure9_metscore2_protein_loess_curves_source.tsv	2	clec4d	60.7833	-0.0150896	36833	30	ok	CLEC4D	0.190011	0	0	355.868	Positive PWAS beta	608	Increasing
Figure 4	a-d	F4_loess_curves	Age-grid LOESS fitted protein trajectories.	figure_source	figure9_metscore2_protein_loess_curves_source.tsv	2	clec4d	61.2667	-0.0076312	36833	30	ok	CLEC4D	0.190011	0	0	355.868	Positive PWAS beta	608	Increasing
Figure 4	a-d	F4_loess_curves	Age-grid LOESS fitted protein trajectories.	figure_source	figure9_metscore2_protein_loess_curves_source.tsv	2	clec4d	61.75	0.000288805	36833	30	ok	CLEC4D	0.190011	0	0	355.868	Positive PWAS beta	608	Increasing
Figure 4	a-d	F4_loess_curves	Age-grid LOESS fitted protein trajectories.	figure_source	figure9_metscore2_protein_loess_curves_source.tsv	2	clec4d	62.2333	0.00869447	36833	30	ok	CLEC4D	0.190011	0	0	355.868	Positive PWAS beta	608	Increasing
Figure 4	a-d	F4_loess_curves	Age-grid LOESS fitted protein trajectories.	figure_source	figure9_metscore2_protein_loess_curves_source.tsv	2	clec4d	62.7167	0.0176016	36833	30	ok	CLEC4D	0.190011	0	0	355.868	Positive PWAS beta	608	Increasing
Figure 4	a-d	F4_loess_curves	Age-grid LOESS fitted protein trajectories.	figure_source	figure9_metscore2_protein_loess_curves_source.tsv	2	clec4d	63.2	0.0270208	36833	30	ok	CLEC4D	0.190011	0	0	355.868	Positive PWAS beta	608	Increasing
Figure 4	a-d	F4_loess_curves	Age-grid LOESS fitted protein trajectories.	figure_source	figure9_metscore2_protein_loess_curves_source.tsv	2	clec4d	63.6833	0.0369568	36833	30	ok	CLEC4D	0.190011	0	0	355.868	Positive PWAS beta	608	Increasing
Figure 4	a-d	F4_loess_curves	Age-grid LOESS fitted protein trajectories.	figure_source	figure9_metscore2_protein_loess_curves_source.tsv	2	clec4d	64.1667	0.04741	36833	30	ok	CLEC4D	0.190011	0	0	355.868	Positive PWAS beta	608	Increasing
Figure 4	a-d	F4_loess_curves	Age-grid LOESS fitted protein trajectories.	figure_source	figure9_metscore2_protein_loess_curves_source.tsv	2	clec4d	64.65	0.05838	36833	30	ok	CLEC4D	0.190011	0	0	355.868	Positive PWAS beta	608	Increasing
Figure 4	a-d	F4_loess_curves	Age-grid LOESS fitted protein trajectories.	figure_source	figure9_metscore2_protein_loess_curves_source.tsv	2	clec4d	65.1333	0.069866	36833	30	ok	CLEC4D	0.190011	0	0	355.868	Positive PWAS beta	608	Increasing
Figure 4	a-d	F4_loess_curves	Age-grid LOESS fitted protein trajectories.	figure_source	figure9_metscore2_protein_loess_curves_source.tsv	2	clec4d	65.6167	0.0818632	36833	30	ok	CLEC4D	0.190011	0	0	355.868	Positive PWAS beta	608	Increasing
Figure 4	a-d	F4_loess_curves	Age-grid LOESS fitted protein trajectories.	figure_source	figure9_metscore2_protein_loess_curves_source.tsv	2	clec4d	66.1	0.0943624	36833	30	ok	CLEC4D	0.190011	0	0	355.868	Positive PWAS beta	608	Increasing
Figure 4	a-d	F4_loess_curves	Age-grid LOESS fitted protein trajectories.	figure_source	figure9_metscore2_protein_loess_curves_source.tsv	2	clec4d	66.5833	0.107354	36833	30	ok	CLEC4D	0.190011	0	0	355.868	Positive PWAS beta	608	Increasing
Figure 4	a-d	F4_loess_curves	Age-grid LOESS fitted protein trajectories.	figure_source	figure9_metscore2_protein_loess_curves_source.tsv	2	clec4d	67.0667	0.120829	36833	30	ok	CLEC4D	0.190011	0	0	355.868	Positive PWAS beta	608	Increasing
Figure 4	a-d	F4_loess_curves	Age-grid LOESS fitted protein trajectories.	figure_source	figure9_metscore2_protein_loess_curves_source.tsv	2	clec4d	67.55	0.13478	36833	30	ok	CLEC4D	0.190011	0	0	355.868	Positive PWAS beta	608	Increasing
Figure 4	a-d	F4_loess_curves	Age-grid LOESS fitted protein trajectories.	figure_source	figure9_metscore2_protein_loess_curves_source.tsv	2	clec4d	68.0333	0.149201	36833	30	ok	CLEC4D	0.190011	0	0	355.868	Positive PWAS beta	608	Increasing
Figure 4	a-d	F4_loess_curves	Age-grid LOESS fitted protein trajectories.	figure_source	figure9_metscore2_protein_loess_curves_source.tsv	2	clec4d	68.5167	0.164088	36833	30	ok	CLEC4D	0.190011	0	0	355.868	Positive PWAS beta	608	Increasing
Figure 4	a-d	F4_loess_curves	Age-grid LOESS fitted protein trajectories.	figure_source	figure9_metscore2_protein_loess_curves_source.tsv	2	clec4d	69	0.17944	36833	30	ok	CLEC4D	0.190011	0	0	355.868	Positive PWAS beta	608	Increasing
Figure 4	a-d	F4_loess_curves	Age-grid LOESS fitted protein trajectories.	figure_source	figure9_metscore2_protein_loess_curves_source.tsv	2	clec5a	40	-0.334519	36799	30	ok	CLEC5A	0.165833	1.99361e-262	2.66577e-261	261.7	Positive PWAS beta	608	Increasing
Figure 4	a-d	F4_loess_curves	Age-grid LOESS fitted protein trajectories.	figure_source	figure9_metscore2_protein_loess_curves_source.tsv	2	clec5a	40.4833	-0.323497	36799	30	ok	CLEC5A	0.165833	1.99361e-262	2.66577e-261	261.7	Positive PWAS beta	608	Increasing
Figure 4	a-d	F4_loess_curves	Age-grid LOESS fitted protein trajectories.	figure_source	figure9_metscore2_protein_loess_curves_source.tsv	2	clec5a	40.9667	-0.312706	36799	30	ok	CLEC5A	0.165833	1.99361e-262	2.66577e-261	261.7	Positive PWAS beta	608	Increasing
Figure 4	a-d	F4_loess_curves	Age-grid LOESS fitted protein trajectories.	figure_source	figure9_metscore2_protein_loess_curves_source.tsv	2	clec5a	41.45	-0.30214	36799	30	ok	CLEC5A	0.165833	1.99361e-262	2.66577e-261	261.7	Positive PWAS beta	608	Increasing
Figure 4	a-d	F4_loess_curves	Age-grid LOESS fitted protein trajectories.	figure_source	figure9_metscore2_protein_loess_curves_source.tsv	2	clec5a	41.9333	-0.291794	36799	30	ok	CLEC5A	0.165833	1.99361e-262	2.66577e-261	261.7	Positive PWAS beta	608	Increasing
Figure 4	a-d	F4_loess_curves	Age-grid LOESS fitted protein trajectories.	figure_source	figure9_metscore2_protein_loess_curves_source.tsv	2	clec5a	42.4167	-0.28166	36799	30	ok	CLEC5A	0.165833	1.99361e-262	2.66577e-261	261.7	Positive PWAS beta	608	Increasing
Figure 4	a-d	F4_loess_curves	Age-grid LOESS fitted protein trajectories.	figure_source	figure9_metscore2_protein_loess_curves_source.tsv	2	clec5a	42.9	-0.271729	36799	30	ok	CLEC5A	0.165833	1.99361e-262	2.66577e-261	261.7	Positive PWAS beta	608	Increasing
Figure 4	a-d	F4_loess_curves	Age-grid LOESS fitted protein trajectories.	figure_source	figure9_metscore2_protein_loess_curves_source.tsv	2	clec5a	43.3833	-0.261992	36799	30	ok	CLEC5A	0.165833	1.99361e-262	2.66577e-261	261.7	Positive PWAS beta	608	Increasing
Figure 4	a-d	F4_loess_curves	Age-grid LOESS fitted protein trajectories.	figure_source	figure9_metscore2_protein_loess_curves_source.tsv	2	clec5a	43.8667	-0.252439	36799	30	ok	CLEC5A	0.165833	1.99361e-262	2.66577e-261	261.7	Positive PWAS beta	608	Increasing
Figure 4	a-d	F4_loess_curves	Age-grid LOESS fitted protein trajectories.	figure_source	figure9_metscore2_protein_loess_curves_source.tsv	2	clec5a	44.35	-0.243058	36799	30	ok	CLEC5A	0.165833	1.99361e-262	2.66577e-261	261.7	Positive PWAS beta	608	Increasing
Figure 4	a-d	F4_loess_curves	Age-grid LOESS fitted protein trajectories.	figure_source	figure9_metscore2_protein_loess_curves_source.tsv	2	clec5a	44.8333	-0.233841	36799	30	ok	CLEC5A	0.165833	1.99361e-262	2.66577e-261	261.7	Positive PWAS beta	608	Increasing
Figure 4	a-d	F4_loess_curves	Age-grid LOESS fitted protein trajectories.	figure_source	figure9_metscore2_protein_loess_curves_source.tsv	2	clec5a	45.3167	-0.224782	36799	30	ok	CLEC5A	0.165833	1.99361e-262	2.66577e-261	261.7	Positive PWAS beta	608	Increasing
Figure 4	a-d	F4_loess_curves	Age-grid LOESS fitted protein trajectories.	figure_source	figure9_metscore2_protein_loess_curves_source.tsv	2	clec5a	45.8	-0.215878	36799	30	ok	CLEC5A	0.165833	1.99361e-262	2.66577e-261	261.7	Positive PWAS beta	608	Increasing
Figure 4	a-d	F4_loess_curves	Age-grid LOESS fitted protein trajectories.	figure_source	figure9_metscore2_protein_loess_curves_source.tsv	2	clec5a	46.2833	-0.20713	36799	30	ok	CLEC5A	0.165833	1.99361e-262	2.66577e-261	261.7	Positive PWAS beta	608	Increasing
Figure 4	a-d	F4_loess_curves	Age-grid LOESS fitted protein trajectories.	figure_source	figure9_metscore2_protein_loess_curves_source.tsv	2	clec5a	46.7667	-0.198542	36799	30	ok	CLEC5A	0.165833	1.99361e-262	2.66577e-261	261.7	Positive PWAS beta	608	Increasing
Figure 4	a-d	F4_loess_curves	Age-grid LOESS fitted protein trajectories.	figure_source	figure9_metscore2_protein_loess_curves_source.tsv	2	clec5a	47.25	-0.190127	36799	30	ok	CLEC5A	0.165833	1.99361e-262	2.66577e-261	261.7	Positive PWAS beta	608	Increasing
Figure 4	a-d	F4_loess_curves	Age-grid LOESS fitted protein trajectories.	figure_source	figure9_metscore2_protein_loess_curves_source.tsv	2	clec5a	47.7333	-0.181902	36799	30	ok	CLEC5A	0.165833	1.99361e-262	2.66577e-261	261.7	Positive PWAS beta	608	Increasing
Figure 4	a-d	F4_loess_curves	Age-grid LOESS fitted protein trajectories.	figure_source	figure9_metscore2_protein_loess_curves_source.tsv	2	clec5a	48.2167	-0.173895	36799	30	ok	CLEC5A	0.165833	1.99361e-262	2.66577e-261	261.7	Positive PWAS beta	608	Increasing
Figure 4	a-d	F4_loess_curves	Age-grid LOESS fitted protein trajectories.	figure_source	figure9_metscore2_protein_loess_curves_source.tsv	2	clec5a	48.7	-0.166149	36799	30	ok	CLEC5A	0.165833	1.99361e-262	2.66577e-261	261.7	Positive PWAS beta	608	Increasing
Figure 4	a-d	F4_loess_curves	Age-grid LOESS fitted protein trajectories.	figure_source	figure9_metscore2_protein_loess_curves_source.tsv	2	clec5a	49.1833	-0.158724	36799	30	ok	CLEC5A	0.165833	1.99361e-262	2.66577e-261	261.7	Positive PWAS beta	608	Increasing
Figure 4	a-d	F4_loess_curves	Age-grid LOESS fitted protein trajectories.	figure_source	figure9_metscore2_protein_loess_curves_source.tsv	2	clec5a	49.6667	-0.151687	36799	30	ok	CLEC5A	0.165833	1.99361e-262	2.66577e-261	261.7	Positive PWAS beta	608	Increasing
Figure 4	a-d	F4_loess_curves	Age-grid LOESS fitted protein trajectories.	figure_source	figure9_metscore2_protein_loess_curves_source.tsv	2	clec5a	50.15	-0.14505	36799	30	ok	CLEC5A	0.165833	1.99361e-262	2.66577e-261	261.7	Positive PWAS beta	608	Increasing
Figure 4	a-d	F4_loess_curves	Age-grid LOESS fitted protein trajectories.	figure_source	figure9_metscore2_protein_loess_curves_source.tsv	2	clec5a	50.6333	-0.138528	36799	30	ok	CLEC5A	0.165833	1.99361e-262	2.66577e-261	261.7	Positive PWAS beta	608	Increasing
Figure 4	a-d	F4_loess_curves	Age-grid LOESS fitted protein trajectories.	figure_source	figure9_metscore2_protein_loess_curves_source.tsv	2	clec5a	51.1167	-0.131687	36799	30	ok	CLEC5A	0.165833	1.99361e-262	2.66577e-261	261.7	Positive PWAS beta	608	Increasing
Figure 4	a-d	F4_loess_curves	Age-grid LOESS fitted protein trajectories.	figure_source	figure9_metscore2_protein_loess_curves_source.tsv	2	clec5a	51.6	-0.124615	36799	30	ok	CLEC5A	0.165833	1.99361e-262	2.66577e-261	261.7	Positive PWAS beta	608	Increasing
Figure 4	a-d	F4_loess_curves	Age-grid LOESS fitted protein trajectories.	figure_source	figure9_metscore2_protein_loess_curves_source.tsv	2	clec5a	52.0833	-0.116734	36799	30	ok	CLEC5A	0.165833	1.99361e-262	2.66577e-261	261.7	Positive PWAS beta	608	Increasing
Figure 4	a-d	F4_loess_curves	Age-grid LOESS fitted protein trajectories.	figure_source	figure9_metscore2_protein_loess_curves_source.tsv	2	clec5a	52.5667	-0.108666	36799	30	ok	CLEC5A	0.165833	1.99361e-262	2.66577e-261	261.7	Positive PWAS beta	608	Increasing
Figure 4	a-d	F4_loess_curves	Age-grid LOESS fitted protein trajectories.	figure_source	figure9_metscore2_protein_loess_curves_source.tsv	2	clec5a	53.05	-0.0994421	36799	30	ok	CLEC5A	0.165833	1.99361e-262	2.66577e-261	261.7	Positive PWAS beta	608	Increasing
Figure 4	a-d	F4_loess_curves	Age-grid LOESS fitted protein trajectories.	figure_source	figure9_metscore2_protein_loess_curves_source.tsv	2	clec5a	53.5333	-0.0904543	36799	30	ok	CLEC5A	0.165833	1.99361e-262	2.66577e-261	261.7	Positive PWAS beta	608	Increasing
Figure 4	a-d	F4_loess_curves	Age-grid LOESS fitted protein trajectories.	figure_source	figure9_metscore2_protein_loess_curves_source.tsv	2	clec5a	54.0167	-0.0803937	36799	30	ok	CLEC5A	0.165833	1.99361e-262	2.66577e-261	261.7	Positive PWAS beta	608	Increasing
Figure 4	a-d	F4_loess_curves	Age-grid LOESS fitted protein trajectories.	figure_source	figure9_metscore2_protein_loess_curves_source.tsv	2	clec5a	54.5	-0.0710305	36799	30	ok	CLEC5A	0.165833	1.99361e-262	2.66577e-261	261.7	Positive PWAS beta	608	Increasing
Figure 4	a-d	F4_loess_curves	Age-grid LOESS fitted protein trajectories.	figure_source	figure9_metscore2_protein_loess_curves_source.tsv	2	clec5a	54.9833	-0.0608323	36799	30	ok	CLEC5A	0.165833	1.99361e-262	2.66577e-261	261.7	Positive PWAS beta	608	Increasing
Figure 4	a-d	F4_loess_curves	Age-grid LOESS fitted protein trajectories.	figure_source	figure9_metscore2_protein_loess_curves_source.tsv	2	clec5a	55.4667	-0.0512061	36799	30	ok	CLEC5A	0.165833	1.99361e-262	2.66577e-261	261.7	Positive PWAS beta	608	Increasing
Figure 4	a-d	F4_loess_curves	Age-grid LOESS fitted protein trajectories.	figure_source	figure9_metscore2_protein_loess_curves_source.tsv	2	clec5a	55.95	-0.0411041	36799	30	ok	CLEC5A	0.165833	1.99361e-262	2.66577e-261	261.7	Positive PWAS beta	608	Increasing
Figure 4	a-d	F4_loess_curves	Age-grid LOESS fitted protein trajectories.	figure_source	figure9_metscore2_protein_loess_curves_source.tsv	2	clec5a	56.4333	-0.0311433	36799	30	ok	CLEC5A	0.165833	1.99361e-262	2.66577e-261	261.7	Positive PWAS beta	608	Increasing
Figure 4	a-d	F4_loess_curves	Age-grid LOESS fitted protein trajectories.	figure_source	figure9_metscore2_protein_loess_curves_source.tsv	2	clec5a	56.9167	-0.0206637	36799	30	ok	CLEC5A	0.165833	1.99361e-262	2.66577e-261	261.7	Positive PWAS beta	608	Increasing
Figure 4	a-d	F4_loess_curves	Age-grid LOESS fitted protein trajectories.	figure_source	figure9_metscore2_protein_loess_curves_source.tsv	2	clec5a	57.4	-0.0100617	36799	30	ok	CLEC5A	0.165833	1.99361e-262	2.66577e-261	261.7	Positive PWAS beta	608	Increasing
Figure 4	a-d	F4_loess_curves	Age-grid LOESS fitted protein trajectories.	figure_source	figure9_metscore2_protein_loess_curves_source.tsv	2	clec5a	57.8833	0.00102623	36799	30	ok	CLEC5A	0.165833	1.99361e-262	2.66577e-261	261.7	Positive PWAS beta	608	Increasing
Figure 4	a-d	F4_loess_curves	Age-grid LOESS fitted protein trajectories.	figure_source	figure9_metscore2_protein_loess_curves_source.tsv	2	clec5a	58.3667	0.0122763	36799	30	ok	CLEC5A	0.165833	1.99361e-262	2.66577e-261	261.7	Positive PWAS beta	608	Increasing
Figure 4	a-d	F4_loess_curves	Age-grid LOESS fitted protein trajectories.	figure_source	figure9_metscore2_protein_loess_curves_source.tsv	2	clec5a	58.85	0.0232727	36799	30	ok	CLEC5A	0.165833	1.99361e-262	2.66577e-261	261.7	Positive PWAS beta	608	Increasing
Figure 4	a-d	F4_loess_curves	Age-grid LOESS fitted protein trajectories.	figure_source	figure9_metscore2_protein_loess_curves_source.tsv	2	clec5a	59.3333	0.0332168	36799	30	ok	CLEC5A	0.165833	1.99361e-262	2.66577e-261	261.7	Positive PWAS beta	608	Increasing
Figure 4	a-d	F4_loess_curves	Age-grid LOESS fitted protein trajectories.	figure_source	figure9_metscore2_protein_loess_curves_source.tsv	2	clec5a	59.8167	0.0430148	36799	30	ok	CLEC5A	0.165833	1.99361e-262	2.66577e-261	261.7	Positive PWAS beta	608	Increasing
Figure 4	a-d	F4_loess_curves	Age-grid LOESS fitted protein trajectories.	figure_source	figure9_metscore2_protein_loess_curves_source.tsv	2	clec5a	60.3	0.0532187	36799	30	ok	CLEC5A	0.165833	1.99361e-262	2.66577e-261	261.7	Positive PWAS beta	608	Increasing
Figure 4	a-d	F4_loess_curves	Age-grid LOESS fitted protein trajectories.	figure_source	figure9_metscore2_protein_loess_curves_source.tsv	2	clec5a	60.7833	0.0639808	36799	30	ok	CLEC5A	0.165833	1.99361e-262	2.66577e-261	261.7	Positive PWAS beta	608	Increasing
Figure 4	a-d	F4_loess_curves	Age-grid LOESS fitted protein trajectories.	figure_source	figure9_metscore2_protein_loess_curves_source.tsv	2	clec5a	61.2667	0.0753143	36799	30	ok	CLEC5A	0.165833	1.99361e-262	2.66577e-261	261.7	Positive PWAS beta	608	Increasing
Figure 4	a-d	F4_loess_curves	Age-grid LOESS fitted protein trajectories.	figure_source	figure9_metscore2_protein_loess_curves_source.tsv	2	clec5a	61.75	0.087196	36799	30	ok	CLEC5A	0.165833	1.99361e-262	2.66577e-261	261.7	Positive PWAS beta	608	Increasing
Figure 4	a-d	F4_loess_curves	Age-grid LOESS fitted protein trajectories.	figure_source	figure9_metscore2_protein_loess_curves_source.tsv	2	clec5a	62.2333	0.0995965	36799	30	ok	CLEC5A	0.165833	1.99361e-262	2.66577e-261	261.7	Positive PWAS beta	608	Increasing
Figure 4	a-d	F4_loess_curves	Age-grid LOESS fitted protein trajectories.	figure_source	figure9_metscore2_protein_loess_curves_source.tsv	2	clec5a	62.7167	0.112491	36799	30	ok	CLEC5A	0.165833	1.99361e-262	2.66577e-261	261.7	Positive PWAS beta	608	Increasing
Figure 4	a-d	F4_loess_curves	Age-grid LOESS fitted protein trajectories.	figure_source	figure9_metscore2_protein_loess_curves_source.tsv	2	clec5a	63.2	0.125861	36799	30	ok	CLEC5A	0.165833	1.99361e-262	2.66577e-261	261.7	Positive PWAS beta	608	Increasing
Figure 4	a-d	F4_loess_curves	Age-grid LOESS fitted protein trajectories.	figure_source	figure9_metscore2_protein_loess_curves_source.tsv	2	clec5a	63.6833	0.139691	36799	30	ok	CLEC5A	0.165833	1.99361e-262	2.66577e-261	261.7	Positive PWAS beta	608	Increasing
Figure 4	a-d	F4_loess_curves	Age-grid LOESS fitted protein trajectories.	figure_source	figure9_metscore2_protein_loess_curves_source.tsv	2	clec5a	64.1667	0.153974	36799	30	ok	CLEC5A	0.165833	1.99361e-262	2.66577e-261	261.7	Positive PWAS beta	608	Increasing
Figure 4	a-d	F4_loess_curves	Age-grid LOESS fitted protein trajectories.	figure_source	figure9_metscore2_protein_loess_curves_source.tsv	2	clec5a	64.65	0.168701	36799	30	ok	CLEC5A	0.165833	1.99361e-262	2.66577e-261	261.7	Positive PWAS beta	608	Increasing
Figure 4	a-d	F4_loess_curves	Age-grid LOESS fitted protein trajectories.	figure_source	figure9_metscore2_protein_loess_curves_source.tsv	2	clec5a	65.1333	0.18387	36799	30	ok	CLEC5A	0.165833	1.99361e-262	2.66577e-261	261.7	Positive PWAS beta	608	Increasing
Figure 4	a-d	F4_loess_curves	Age-grid LOESS fitted protein trajectories.	figure_source	figure9_metscore2_protein_loess_curves_source.tsv	2	clec5a	65.6167	0.199481	36799	30	ok	CLEC5A	0.165833	1.99361e-262	2.66577e-261	261.7	Positive PWAS beta	608	Increasing
Figure 4	a-d	F4_loess_curves	Age-grid LOESS fitted protein trajectories.	figure_source	figure9_metscore2_protein_loess_curves_source.tsv	2	clec5a	66.1	0.215535	36799	30	ok	CLEC5A	0.165833	1.99361e-262	2.66577e-261	261.7	Positive PWAS beta	608	Increasing
Figure 4	a-d	F4_loess_curves	Age-grid LOESS fitted protein trajectories.	figure_source	figure9_metscore2_protein_loess_curves_source.tsv	2	clec5a	66.5833	0.232037	36799	30	ok	CLEC5A	0.165833	1.99361e-262	2.66577e-261	261.7	Positive PWAS beta	608	Increasing
Figure 4	a-d	F4_loess_curves	Age-grid LOESS fitted protein trajectories.	figure_source	figure9_metscore2_protein_loess_curves_source.tsv	2	clec5a	67.0667	0.248996	36799	30	ok	CLEC5A	0.165833	1.99361e-262	2.66577e-261	261.7	Positive PWAS beta	608	Increasing
Figure 4	a-d	F4_loess_curves	Age-grid LOESS fitted protein trajectories.	figure_source	figure9_metscore2_protein_loess_curves_source.tsv	2	clec5a	67.55	0.266426	36799	30	ok	CLEC5A	0.165833	1.99361e-262	2.66577e-261	261.7	Positive PWAS beta	608	Increasing
Figure 4	a-d	F4_loess_curves	Age-grid LOESS fitted protein trajectories.	figure_source	figure9_metscore2_protein_loess_curves_source.tsv	2	clec5a	68.0333	0.284345	36799	30	ok	CLEC5A	0.165833	1.99361e-262	2.66577e-261	261.7	Positive PWAS beta	608	Increasing
Figure 4	a-d	F4_loess_curves	Age-grid LOESS fitted protein trajectories.	figure_source	figure9_metscore2_protein_loess_curves_source.tsv	2	clec5a	68.5167	0.302776	36799	30	ok	CLEC5A	0.165833	1.99361e-262	2.66577e-261	261.7	Positive PWAS beta	608	Increasing
Figure 4	a-d	F4_loess_curves	Age-grid LOESS fitted protein trajectories.	figure_source	figure9_metscore2_protein_loess_curves_source.tsv	2	clec5a	69	0.321741	36799	30	ok	CLEC5A	0.165833	1.99361e-262	2.66577e-261	261.7	Positive PWAS beta	608	Increasing
Figure 4	a-d	F4_loess_curves	Age-grid LOESS fitted protein trajectories.	figure_source	figure9_metscore2_protein_loess_curves_source.tsv	2	clec6a	40	-0.17036	36023	30	ok	CLEC6A	0.189214	0	0	365.14	Positive PWAS beta	608	Increasing
Figure 4	a-d	F4_loess_curves	Age-grid LOESS fitted protein trajectories.	figure_source	figure9_metscore2_protein_loess_curves_source.tsv	2	clec6a	40.4833	-0.168679	36023	30	ok	CLEC6A	0.189214	0	0	365.14	Positive PWAS beta	608	Increasing
Figure 4	a-d	F4_loess_curves	Age-grid LOESS fitted protein trajectories.	figure_source	figure9_metscore2_protein_loess_curves_source.tsv	2	clec6a	40.9667	-0.166927	36023	30	ok	CLEC6A	0.189214	0	0	365.14	Positive PWAS beta	608	Increasing
Figure 4	a-d	F4_loess_curves	Age-grid LOESS fitted protein trajectories.	figure_source	figure9_metscore2_protein_loess_curves_source.tsv	2	clec6a	41.45	-0.165098	36023	30	ok	CLEC6A	0.189214	0	0	365.14	Positive PWAS beta	608	Increasing
Figure 4	a-d	F4_loess_curves	Age-grid LOESS fitted protein trajectories.	figure_source	figure9_metscore2_protein_loess_curves_source.tsv	2	clec6a	41.9333	-0.16319	36023	30	ok	CLEC6A	0.189214	0	0	365.14	Positive PWAS beta	608	Increasing
Figure 4	a-d	F4_loess_curves	Age-grid LOESS fitted protein trajectories.	figure_source	figure9_metscore2_protein_loess_curves_source.tsv	2	clec6a	42.4167	-0.161201	36023	30	ok	CLEC6A	0.189214	0	0	365.14	Positive PWAS beta	608	Increasing
Figure 4	a-d	F4_loess_curves	Age-grid LOESS fitted protein trajectories.	figure_source	figure9_metscore2_protein_loess_curves_source.tsv	2	clec6a	42.9	-0.159135	36023	30	ok	CLEC6A	0.189214	0	0	365.14	Positive PWAS beta	608	Increasing
Figure 4	a-d	F4_loess_curves	Age-grid LOESS fitted protein trajectories.	figure_source	figure9_metscore2_protein_loess_curves_source.tsv	2	clec6a	43.3833	-0.156994	36023	30	ok	CLEC6A	0.189214	0	0	365.14	Positive PWAS beta	608	Increasing
Figure 4	a-d	F4_loess_curves	Age-grid LOESS fitted protein trajectories.	figure_source	figure9_metscore2_protein_loess_curves_source.tsv	2	clec6a	43.8667	-0.154775	36023	30	ok	CLEC6A	0.189214	0	0	365.14	Positive PWAS beta	608	Increasing
Figure 4	a-d	F4_loess_curves	Age-grid LOESS fitted protein trajectories.	figure_source	figure9_metscore2_protein_loess_curves_source.tsv	2	clec6a	44.35	-0.152471	36023	30	ok	CLEC6A	0.189214	0	0	365.14	Positive PWAS beta	608	Increasing
Figure 4	a-d	F4_loess_curves	Age-grid LOESS fitted protein trajectories.	figure_source	figure9_metscore2_protein_loess_curves_source.tsv	2	clec6a	44.8333	-0.150076	36023	30	ok	CLEC6A	0.189214	0	0	365.14	Positive PWAS beta	608	Increasing
Figure 4	a-d	F4_loess_curves	Age-grid LOESS fitted protein trajectories.	figure_source	figure9_metscore2_protein_loess_curves_source.tsv	2	clec6a	45.3167	-0.147581	36023	30	ok	CLEC6A	0.189214	0	0	365.14	Positive PWAS beta	608	Increasing
Figure 4	a-d	F4_loess_curves	Age-grid LOESS fitted protein trajectories.	figure_source	figure9_metscore2_protein_loess_curves_source.tsv	2	clec6a	45.8	-0.144981	36023	30	ok	CLEC6A	0.189214	0	0	365.14	Positive PWAS beta	608	Increasing
Figure 4	a-d	F4_loess_curves	Age-grid LOESS fitted protein trajectories.	figure_source	figure9_metscore2_protein_loess_curves_source.tsv	2	clec6a	46.2833	-0.142272	36023	30	ok	CLEC6A	0.189214	0	0	365.14	Positive PWAS beta	608	Increasing
Figure 4	a-d	F4_loess_curves	Age-grid LOESS fitted protein trajectories.	figure_source	figure9_metscore2_protein_loess_curves_source.tsv	2	clec6a	46.7667	-0.139449	36023	30	ok	CLEC6A	0.189214	0	0	365.14	Positive PWAS beta	608	Increasing
Figure 4	a-d	F4_loess_curves	Age-grid LOESS fitted protein trajectories.	figure_source	figure9_metscore2_protein_loess_curves_source.tsv	2	clec6a	47.25	-0.136509	36023	30	ok	CLEC6A	0.189214	0	0	365.14	Positive PWAS beta	608	Increasing
Figure 4	a-d	F4_loess_curves	Age-grid LOESS fitted protein trajectories.	figure_source	figure9_metscore2_protein_loess_curves_source.tsv	2	clec6a	47.7333	-0.133451	36023	30	ok	CLEC6A	0.189214	0	0	365.14	Positive PWAS beta	608	Increasing
Figure 4	a-d	F4_loess_curves	Age-grid LOESS fitted protein trajectories.	figure_source	figure9_metscore2_protein_loess_curves_source.tsv	2	clec6a	48.2167	-0.130283	36023	30	ok	CLEC6A	0.189214	0	0	365.14	Positive PWAS beta	608	Increasing
Figure 4	a-d	F4_loess_curves	Age-grid LOESS fitted protein trajectories.	figure_source	figure9_metscore2_protein_loess_curves_source.tsv	2	clec6a	48.7	-0.127017	36023	30	ok	CLEC6A	0.189214	0	0	365.14	Positive PWAS beta	608	Increasing
Figure 4	a-d	F4_loess_curves	Age-grid LOESS fitted protein trajectories.	figure_source	figure9_metscore2_protein_loess_curves_source.tsv	2	clec6a	49.1833	-0.123668	36023	30	ok	CLEC6A	0.189214	0	0	365.14	Positive PWAS beta	608	Increasing
Figure 4	a-d	F4_loess_curves	Age-grid LOESS fitted protein trajectories.	figure_source	figure9_metscore2_protein_loess_curves_source.tsv	2	clec6a	49.6667	-0.120256	36023	30	ok	CLEC6A	0.189214	0	0	365.14	Positive PWAS beta	608	Increasing
Figure 4	a-d	F4_loess_curves	Age-grid LOESS fitted protein trajectories.	figure_source	figure9_metscore2_protein_loess_curves_source.tsv	2	clec6a	50.15	-0.116802	36023	30	ok	CLEC6A	0.189214	0	0	365.14	Positive PWAS beta	608	Increasing
Figure 4	a-d	F4_loess_curves	Age-grid LOESS fitted protein trajectories.	figure_source	figure9_metscore2_protein_loess_curves_source.tsv	2	clec6a	50.6333	-0.11315	36023	30	ok	CLEC6A	0.189214	0	0	365.14	Positive PWAS beta	608	Increasing
Figure 4	a-d	F4_loess_curves	Age-grid LOESS fitted protein trajectories.	figure_source	figure9_metscore2_protein_loess_curves_source.tsv	2	clec6a	51.1167	-0.108855	36023	30	ok	CLEC6A	0.189214	0	0	365.14	Positive PWAS beta	608	Increasing
Figure 4	a-d	F4_loess_curves	Age-grid LOESS fitted protein trajectories.	figure_source	figure9_metscore2_protein_loess_curves_source.tsv	2	clec6a	51.6	-0.104934	36023	30	ok	CLEC6A	0.189214	0	0	365.14	Positive PWAS beta	608	Increasing
Figure 4	a-d	F4_loess_curves	Age-grid LOESS fitted protein trajectories.	figure_source	figure9_metscore2_protein_loess_curves_source.tsv	2	clec6a	52.0833	-0.10004	36023	30	ok	CLEC6A	0.189214	0	0	365.14	Positive PWAS beta	608	Increasing
Figure 4	a-d	F4_loess_curves	Age-grid LOESS fitted protein trajectories.	figure_source	figure9_metscore2_protein_loess_curves_source.tsv	2	clec6a	52.5667	-0.0956769	36023	30	ok	CLEC6A	0.189214	0	0	365.14	Positive PWAS beta	608	Increasing
Figure 4	a-d	F4_loess_curves	Age-grid LOESS fitted protein trajectories.	figure_source	figure9_metscore2_protein_loess_curves_source.tsv	2	clec6a	53.05	-0.0902947	36023	30	ok	CLEC6A	0.189214	0	0	365.14	Positive PWAS beta	608	Increasing
Figure 4	a-d	F4_loess_curves	Age-grid LOESS fitted protein trajectories.	figure_source	figure9_metscore2_protein_loess_curves_source.tsv	2	clec6a	53.5333	-0.08485	36023	30	ok	CLEC6A	0.189214	0	0	365.14	Positive PWAS beta	608	Increasing
Figure 4	a-d	F4_loess_curves	Age-grid LOESS fitted protein trajectories.	figure_source	figure9_metscore2_protein_loess_curves_source.tsv	2	clec6a	54.0167	-0.0792946	36023	30	ok	CLEC6A	0.189214	0	0	365.14	Positive PWAS beta	608	Increasing
Figure 4	a-d	F4_loess_curves	Age-grid LOESS fitted protein trajectories.	figure_source	figure9_metscore2_protein_loess_curves_source.tsv	2	clec6a	54.5	-0.0730386	36023	30	ok	CLEC6A	0.189214	0	0	365.14	Positive PWAS beta	608	Increasing
Figure 4	a-d	F4_loess_curves	Age-grid LOESS fitted protein trajectories.	figure_source	figure9_metscore2_protein_loess_curves_source.tsv	2	clec6a	54.9833	-0.0676285	36023	30	ok	CLEC6A	0.189214	0	0	365.14	Positive PWAS beta	608	Increasing
Figure 4	a-d	F4_loess_curves	Age-grid LOESS fitted protein trajectories.	figure_source	figure9_metscore2_protein_loess_curves_source.tsv	2	clec6a	55.4667	-0.0611757	36023	30	ok	CLEC6A	0.189214	0	0	365.14	Positive PWAS beta	608	Increasing
Figure 4	a-d	F4_loess_curves	Age-grid LOESS fitted protein trajectories.	figure_source	figure9_metscore2_protein_loess_curves_source.tsv	2	clec6a	55.95	-0.0559249	36023	30	ok	CLEC6A	0.189214	0	0	365.14	Positive PWAS beta	608	Increasing
Figure 4	a-d	F4_loess_curves	Age-grid LOESS fitted protein trajectories.	figure_source	figure9_metscore2_protein_loess_curves_source.tsv	2	clec6a	56.4333	-0.0493073	36023	30	ok	CLEC6A	0.189214	0	0	365.14	Positive PWAS beta	608	Increasing
Figure 4	a-d	F4_loess_curves	Age-grid LOESS fitted protein trajectories.	figure_source	figure9_metscore2_protein_loess_curves_source.tsv	2	clec6a	56.9167	-0.0429873	36023	30	ok	CLEC6A	0.189214	0	0	365.14	Positive PWAS beta	608	Increasing
Figure 4	a-d	F4_loess_curves	Age-grid LOESS fitted protein trajectories.	figure_source	figure9_metscore2_protein_loess_curves_source.tsv	2	clec6a	57.4	-0.0357433	36023	30	ok	CLEC6A	0.189214	0	0	365.14	Positive PWAS beta	608	Increasing
Figure 4	a-d	F4_loess_curves	Age-grid LOESS fitted protein trajectories.	figure_source	figure9_metscore2_protein_loess_curves_source.tsv	2	clec6a	57.8833	-0.0275626	36023	30	ok	CLEC6A	0.189214	0	0	365.14	Positive PWAS beta	608	Increasing
Figure 4	a-d	F4_loess_curves	Age-grid LOESS fitted protein trajectories.	figure_source	figure9_metscore2_protein_loess_curves_source.tsv	2	clec6a	58.3667	-0.0189237	36023	30	ok	CLEC6A	0.189214	0	0	365.14	Positive PWAS beta	608	Increasing
Figure 4	a-d	F4_loess_curves	Age-grid LOESS fitted protein trajectories.	figure_source	figure9_metscore2_protein_loess_curves_source.tsv	2	clec6a	58.85	-0.00907011	36023	30	ok	CLEC6A	0.189214	0	0	365.14	Positive PWAS beta	608	Increasing
Figure 4	a-d	F4_loess_curves	Age-grid LOESS fitted protein trajectories.	figure_source	figure9_metscore2_protein_loess_curves_source.tsv	2	clec6a	59.3333	0.00133312	36023	30	ok	CLEC6A	0.189214	0	0	365.14	Positive PWAS beta	608	Increasing
Figure 4	a-d	F4_loess_curves	Age-grid LOESS fitted protein trajectories.	figure_source	figure9_metscore2_protein_loess_curves_source.tsv	2	clec6a	59.8167	0.0116927	36023	30	ok	CLEC6A	0.189214	0	0	365.14	Positive PWAS beta	608	Increasing
Figure 4	a-d	F4_loess_curves	Age-grid LOESS fitted protein trajectories.	figure_source	figure9_metscore2_protein_loess_curves_source.tsv	2	clec6a	60.3	0.0220871	36023	30	ok	CLEC6A	0.189214	0	0	365.14	Positive PWAS beta	608	Increasing
Figure 4	a-d	F4_loess_curves	Age-grid LOESS fitted protein trajectories.	figure_source	figure9_metscore2_protein_loess_curves_source.tsv	2	clec6a	60.7833	0.0326298	36023	30	ok	CLEC6A	0.189214	0	0	365.14	Positive PWAS beta	608	Increasing
Figure 4	a-d	F4_loess_curves	Age-grid LOESS fitted protein trajectories.	figure_source	figure9_metscore2_protein_loess_curves_source.tsv	2	clec6a	61.2667	0.0433979	36023	30	ok	CLEC6A	0.189214	0	0	365.14	Positive PWAS beta	608	Increasing
Figure 4	a-d	F4_loess_curves	Age-grid LOESS fitted protein trajectories.	figure_source	figure9_metscore2_protein_loess_curves_source.tsv	2	clec6a	61.75	0.0544397	36023	30	ok	CLEC6A	0.189214	0	0	365.14	Positive PWAS beta	608	Increasing
Figure 4	a-d	F4_loess_curves	Age-grid LOESS fitted protein trajectories.	figure_source	figure9_metscore2_protein_loess_curves_source.tsv	2	clec6a	62.2333	0.0657859	36023	30	ok	CLEC6A	0.189214	0	0	365.14	Positive PWAS beta	608	Increasing
Figure 4	a-d	F4_loess_curves	Age-grid LOESS fitted protein trajectories.	figure_source	figure9_metscore2_protein_loess_curves_source.tsv	2	clec6a	62.7167	0.0774576	36023	30	ok	CLEC6A	0.189214	0	0	365.14	Positive PWAS beta	608	Increasing
Figure 4	a-d	F4_loess_curves	Age-grid LOESS fitted protein trajectories.	figure_source	figure9_metscore2_protein_loess_curves_source.tsv	2	clec6a	63.2	0.0894694	36023	30	ok	CLEC6A	0.189214	0	0	365.14	Positive PWAS beta	608	Increasing
Figure 4	a-d	F4_loess_curves	Age-grid LOESS fitted protein trajectories.	figure_source	figure9_metscore2_protein_loess_curves_source.tsv	2	clec6a	63.6833	0.10183	36023	30	ok	CLEC6A	0.189214	0	0	365.14	Positive PWAS beta	608	Increasing
Figure 4	a-d	F4_loess_curves	Age-grid LOESS fitted protein trajectories.	figure_source	figure9_metscore2_protein_loess_curves_source.tsv	2	clec6a	64.1667	0.114545	36023	30	ok	CLEC6A	0.189214	0	0	365.14	Positive PWAS beta	608	Increasing
Figure 4	a-d	F4_loess_curves	Age-grid LOESS fitted protein trajectories.	figure_source	figure9_metscore2_protein_loess_curves_source.tsv	2	clec6a	64.65	0.127615	36023	30	ok	CLEC6A	0.189214	0	0	365.14	Positive PWAS beta	608	Increasing
Figure 4	a-d	F4_loess_curves	Age-grid LOESS fitted protein trajectories.	figure_source	figure9_metscore2_protein_loess_curves_source.tsv	2	clec6a	65.1333	0.14104	36023	30	ok	CLEC6A	0.189214	0	0	365.14	Positive PWAS beta	608	Increasing
Figure 4	a-d	F4_loess_curves	Age-grid LOESS fitted protein trajectories.	figure_source	figure9_metscore2_protein_loess_curves_source.tsv	2	clec6a	65.6167	0.154816	36023	30	ok	CLEC6A	0.189214	0	0	365.14	Positive PWAS beta	608	Increasing
Figure 4	a-d	F4_loess_curves	Age-grid LOESS fitted protein trajectories.	figure_source	figure9_metscore2_protein_loess_curves_source.tsv	2	clec6a	66.1	0.168933	36023	30	ok	CLEC6A	0.189214	0	0	365.14	Positive PWAS beta	608	Increasing
Figure 4	a-d	F4_loess_curves	Age-grid LOESS fitted protein trajectories.	figure_source	figure9_metscore2_protein_loess_curves_source.tsv	2	clec6a	66.5833	0.183382	36023	30	ok	CLEC6A	0.189214	0	0	365.14	Positive PWAS beta	608	Increasing
Figure 4	a-d	F4_loess_curves	Age-grid LOESS fitted protein trajectories.	figure_source	figure9_metscore2_protein_loess_curves_source.tsv	2	clec6a	67.0667	0.198156	36023	30	ok	CLEC6A	0.189214	0	0	365.14	Positive PWAS beta	608	Increasing
Figure 4	a-d	F4_loess_curves	Age-grid LOESS fitted protein trajectories.	figure_source	figure9_metscore2_protein_loess_curves_source.tsv	2	clec6a	67.55	0.213245	36023	30	ok	CLEC6A	0.189214	0	0	365.14	Positive PWAS beta	608	Increasing
Figure 4	a-d	F4_loess_curves	Age-grid LOESS fitted protein trajectories.	figure_source	figure9_metscore2_protein_loess_curves_source.tsv	2	clec6a	68.0333	0.228645	36023	30	ok	CLEC6A	0.189214	0	0	365.14	Positive PWAS beta	608	Increasing
Figure 4	a-d	F4_loess_curves	Age-grid LOESS fitted protein trajectories.	figure_source	figure9_metscore2_protein_loess_curves_source.tsv	2	clec6a	68.5167	0.244352	36023	30	ok	CLEC6A	0.189214	0	0	365.14	Positive PWAS beta	608	Increasing
Figure 4	a-d	F4_loess_curves	Age-grid LOESS fitted protein trajectories.	figure_source	figure9_metscore2_protein_loess_curves_source.tsv	2	clec6a	69	0.260365	36023	30	ok	CLEC6A	0.189214	0	0	365.14	Positive PWAS beta	608	Increasing
Figure 4	a-d	F4_loess_curves	Age-grid LOESS fitted protein trajectories.	figure_source	figure9_metscore2_protein_loess_curves_source.tsv	2	clec7a	40	-0.254726	37296	30	ok	CLEC7A	0.115224	1.11673e-135	7.55282e-135	134.952	Positive PWAS beta	608	Increasing
Figure 4	a-d	F4_loess_curves	Age-grid LOESS fitted protein trajectories.	figure_source	figure9_metscore2_protein_loess_curves_source.tsv	2	clec7a	40.4833	-0.24767	37296	30	ok	CLEC7A	0.115224	1.11673e-135	7.55282e-135	134.952	Positive PWAS beta	608	Increasing
Figure 4	a-d	F4_loess_curves	Age-grid LOESS fitted protein trajectories.	figure_source	figure9_metscore2_protein_loess_curves_source.tsv	2	clec7a	40.9667	-0.240613	37296	30	ok	CLEC7A	0.115224	1.11673e-135	7.55282e-135	134.952	Positive PWAS beta	608	Increasing
Figure 4	a-d	F4_loess_curves	Age-grid LOESS fitted protein trajectories.	figure_source	figure9_metscore2_protein_loess_curves_source.tsv	2	clec7a	41.45	-0.233558	37296	30	ok	CLEC7A	0.115224	1.11673e-135	7.55282e-135	134.952	Positive PWAS beta	608	Increasing
Figure 4	a-d	F4_loess_curves	Age-grid LOESS fitted protein trajectories.	figure_source	figure9_metscore2_protein_loess_curves_source.tsv	2	clec7a	41.9333	-0.226505	37296	30	ok	CLEC7A	0.115224	1.11673e-135	7.55282e-135	134.952	Positive PWAS beta	608	Increasing
Figure 4	a-d	F4_loess_curves	Age-grid LOESS fitted protein trajectories.	figure_source	figure9_metscore2_protein_loess_curves_source.tsv	2	clec7a	42.4167	-0.219453	37296	30	ok	CLEC7A	0.115224	1.11673e-135	7.55282e-135	134.952	Positive PWAS beta	608	Increasing
Figure 4	a-d	F4_loess_curves	Age-grid LOESS fitted protein trajectories.	figure_source	figure9_metscore2_protein_loess_curves_source.tsv	2	clec7a	42.9	-0.212401	37296	30	ok	CLEC7A	0.115224	1.11673e-135	7.55282e-135	134.952	Positive PWAS beta	608	Increasing
Figure 4	a-d	F4_loess_curves	Age-grid LOESS fitted protein trajectories.	figure_source	figure9_metscore2_protein_loess_curves_source.tsv	2	clec7a	43.3833	-0.20535	37296	30	ok	CLEC7A	0.115224	1.11673e-135	7.55282e-135	134.952	Positive PWAS beta	608	Increasing
Figure 4	a-d	F4_loess_curves	Age-grid LOESS fitted protein trajectories.	figure_source	figure9_metscore2_protein_loess_curves_source.tsv	2	clec7a	43.8667	-0.198295	37296	30	ok	CLEC7A	0.115224	1.11673e-135	7.55282e-135	134.952	Positive PWAS beta	608	Increasing
Figure 4	a-d	F4_loess_curves	Age-grid LOESS fitted protein trajectories.	figure_source	figure9_metscore2_protein_loess_curves_source.tsv	2	clec7a	44.35	-0.191229	37296	30	ok	CLEC7A	0.115224	1.11673e-135	7.55282e-135	134.952	Positive PWAS beta	608	Increasing
Figure 4	a-d	F4_loess_curves	Age-grid LOESS fitted protein trajectories.	figure_source	figure9_metscore2_protein_loess_curves_source.tsv	2	clec7a	44.8333	-0.184147	37296	30	ok	CLEC7A	0.115224	1.11673e-135	7.55282e-135	134.952	Positive PWAS beta	608	Increasing
Figure 4	a-d	F4_loess_curves	Age-grid LOESS fitted protein trajectories.	figure_source	figure9_metscore2_protein_loess_curves_source.tsv	2	clec7a	45.3167	-0.177042	37296	30	ok	CLEC7A	0.115224	1.11673e-135	7.55282e-135	134.952	Positive PWAS beta	608	Increasing
Figure 4	a-d	F4_loess_curves	Age-grid LOESS fitted protein trajectories.	figure_source	figure9_metscore2_protein_loess_curves_source.tsv	2	clec7a	45.8	-0.169908	37296	30	ok	CLEC7A	0.115224	1.11673e-135	7.55282e-135	134.952	Positive PWAS beta	608	Increasing
Figure 4	a-d	F4_loess_curves	Age-grid LOESS fitted protein trajectories.	figure_source	figure9_metscore2_protein_loess_curves_source.tsv	2	clec7a	46.2833	-0.16274	37296	30	ok	CLEC7A	0.115224	1.11673e-135	7.55282e-135	134.952	Positive PWAS beta	608	Increasing
Figure 4	a-d	F4_loess_curves	Age-grid LOESS fitted protein trajectories.	figure_source	figure9_metscore2_protein_loess_curves_source.tsv	2	clec7a	46.7667	-0.155533	37296	30	ok	CLEC7A	0.115224	1.11673e-135	7.55282e-135	134.952	Positive PWAS beta	608	Increasing
Figure 4	a-d	F4_loess_curves	Age-grid LOESS fitted protein trajectories.	figure_source	figure9_metscore2_protein_loess_curves_source.tsv	2	clec7a	47.25	-0.148283	37296	30	ok	CLEC7A	0.115224	1.11673e-135	7.55282e-135	134.952	Positive PWAS beta	608	Increasing
Figure 4	a-d	F4_loess_curves	Age-grid LOESS fitted protein trajectories.	figure_source	figure9_metscore2_protein_loess_curves_source.tsv	2	clec7a	47.7333	-0.140992	37296	30	ok	CLEC7A	0.115224	1.11673e-135	7.55282e-135	134.952	Positive PWAS beta	608	Increasing
Figure 4	a-d	F4_loess_curves	Age-grid LOESS fitted protein trajectories.	figure_source	figure9_metscore2_protein_loess_curves_source.tsv	2	clec7a	48.2167	-0.133668	37296	30	ok	CLEC7A	0.115224	1.11673e-135	7.55282e-135	134.952	Positive PWAS beta	608	Increasing
Figure 4	a-d	F4_loess_curves	Age-grid LOESS fitted protein trajectories.	figure_source	figure9_metscore2_protein_loess_curves_source.tsv	2	clec7a	48.7	-0.12633	37296	30	ok	CLEC7A	0.115224	1.11673e-135	7.55282e-135	134.952	Positive PWAS beta	608	Increasing
Figure 4	a-d	F4_loess_curves	Age-grid LOESS fitted protein trajectories.	figure_source	figure9_metscore2_protein_loess_curves_source.tsv	2	clec7a	49.1833	-0.119016	37296	30	ok	CLEC7A	0.115224	1.11673e-135	7.55282e-135	134.952	Positive PWAS beta	608	Increasing
Figure 4	a-d	F4_loess_curves	Age-grid LOESS fitted protein trajectories.	figure_source	figure9_metscore2_protein_loess_curves_source.tsv	2	clec7a	49.6667	-0.111791	37296	30	ok	CLEC7A	0.115224	1.11673e-135	7.55282e-135	134.952	Positive PWAS beta	608	Increasing
Figure 4	a-d	F4_loess_curves	Age-grid LOESS fitted protein trajectories.	figure_source	figure9_metscore2_protein_loess_curves_source.tsv	2	clec7a	50.15	-0.104743	37296	30	ok	CLEC7A	0.115224	1.11673e-135	7.55282e-135	134.952	Positive PWAS beta	608	Increasing
Figure 4	a-d	F4_loess_curves	Age-grid LOESS fitted protein trajectories.	figure_source	figure9_metscore2_protein_loess_curves_source.tsv	2	clec7a	50.6333	-0.0974146	37296	30	ok	CLEC7A	0.115224	1.11673e-135	7.55282e-135	134.952	Positive PWAS beta	608	Increasing
Figure 4	a-d	F4_loess_curves	Age-grid LOESS fitted protein trajectories.	figure_source	figure9_metscore2_protein_loess_curves_source.tsv	2	clec7a	51.1167	-0.0894831	37296	30	ok	CLEC7A	0.115224	1.11673e-135	7.55282e-135	134.952	Positive PWAS beta	608	Increasing
Figure 4	a-d	F4_loess_curves	Age-grid LOESS fitted protein trajectories.	figure_source	figure9_metscore2_protein_loess_curves_source.tsv	2	clec7a	51.6	-0.0822567	37296	30	ok	CLEC7A	0.115224	1.11673e-135	7.55282e-135	134.952	Positive PWAS beta	608	Increasing
Figure 4	a-d	F4_loess_curves	Age-grid LOESS fitted protein trajectories.	figure_source	figure9_metscore2_protein_loess_curves_source.tsv	2	clec7a	52.0833	-0.0748091	37296	30	ok	CLEC7A	0.115224	1.11673e-135	7.55282e-135	134.952	Positive PWAS beta	608	Increasing
Figure 4	a-d	F4_loess_curves	Age-grid LOESS fitted protein trajectories.	figure_source	figure9_metscore2_protein_loess_curves_source.tsv	2	clec7a	52.5667	-0.0676009	37296	30	ok	CLEC7A	0.115224	1.11673e-135	7.55282e-135	134.952	Positive PWAS beta	608	Increasing
Figure 4	a-d	F4_loess_curves	Age-grid LOESS fitted protein trajectories.	figure_source	figure9_metscore2_protein_loess_curves_source.tsv	2	clec7a	53.05	-0.0600884	37296	30	ok	CLEC7A	0.115224	1.11673e-135	7.55282e-135	134.952	Positive PWAS beta	608	Increasing
Figure 4	a-d	F4_loess_curves	Age-grid LOESS fitted protein trajectories.	figure_source	figure9_metscore2_protein_loess_curves_source.tsv	2	clec7a	53.5333	-0.0525474	37296	30	ok	CLEC7A	0.115224	1.11673e-135	7.55282e-135	134.952	Positive PWAS beta	608	Increasing
Figure 4	a-d	F4_loess_curves	Age-grid LOESS fitted protein trajectories.	figure_source	figure9_metscore2_protein_loess_curves_source.tsv	2	clec7a	54.0167	-0.0446916	37296	30	ok	CLEC7A	0.115224	1.11673e-135	7.55282e-135	134.952	Positive PWAS beta	608	Increasing
Figure 4	a-d	F4_loess_curves	Age-grid LOESS fitted protein trajectories.	figure_source	figure9_metscore2_protein_loess_curves_source.tsv	2	clec7a	54.5	-0.0369737	37296	30	ok	CLEC7A	0.115224	1.11673e-135	7.55282e-135	134.952	Positive PWAS beta	608	Increasing
Figure 4	a-d	F4_loess_curves	Age-grid LOESS fitted protein trajectories.	figure_source	figure9_metscore2_protein_loess_curves_source.tsv	2	clec7a	54.9833	-0.029431	37296	30	ok	CLEC7A	0.115224	1.11673e-135	7.55282e-135	134.952	Positive PWAS beta	608	Increasing
Figure 4	a-d	F4_loess_curves	Age-grid LOESS fitted protein trajectories.	figure_source	figure9_metscore2_protein_loess_curves_source.tsv	2	clec7a	55.4667	-0.0217629	37296	30	ok	CLEC7A	0.115224	1.11673e-135	7.55282e-135	134.952	Positive PWAS beta	608	Increasing
Figure 4	a-d	F4_loess_curves	Age-grid LOESS fitted protein trajectories.	figure_source	figure9_metscore2_protein_loess_curves_source.tsv	2	clec7a	55.95	-0.0149115	37296	30	ok	CLEC7A	0.115224	1.11673e-135	7.55282e-135	134.952	Positive PWAS beta	608	Increasing
Figure 4	a-d	F4_loess_curves	Age-grid LOESS fitted protein trajectories.	figure_source	figure9_metscore2_protein_loess_curves_source.tsv	2	clec7a	56.4333	-0.00752485	37296	30	ok	CLEC7A	0.115224	1.11673e-135	7.55282e-135	134.952	Positive PWAS beta	608	Increasing
Figure 4	a-d	F4_loess_curves	Age-grid LOESS fitted protein trajectories.	figure_source	figure9_metscore2_protein_loess_curves_source.tsv	2	clec7a	56.9167	-0.00105201	37296	30	ok	CLEC7A	0.115224	1.11673e-135	7.55282e-135	134.952	Positive PWAS beta	608	Increasing
Figure 4	a-d	F4_loess_curves	Age-grid LOESS fitted protein trajectories.	figure_source	figure9_metscore2_protein_loess_curves_source.tsv	2	clec7a	57.4	0.00611769	37296	30	ok	CLEC7A	0.115224	1.11673e-135	7.55282e-135	134.952	Positive PWAS beta	608	Increasing
Figure 4	a-d	F4_loess_curves	Age-grid LOESS fitted protein trajectories.	figure_source	figure9_metscore2_protein_loess_curves_source.tsv	2	clec7a	57.8833	0.0127313	37296	30	ok	CLEC7A	0.115224	1.11673e-135	7.55282e-135	134.952	Positive PWAS beta	608	Increasing
Figure 4	a-d	F4_loess_curves	Age-grid LOESS fitted protein trajectories.	figure_source	figure9_metscore2_protein_loess_curves_source.tsv	2	clec7a	58.3667	0.0197201	37296	30	ok	CLEC7A	0.115224	1.11673e-135	7.55282e-135	134.952	Positive PWAS beta	608	Increasing
Figure 4	a-d	F4_loess_curves	Age-grid LOESS fitted protein trajectories.	figure_source	figure9_metscore2_protein_loess_curves_source.tsv	2	clec7a	58.85	0.0261438	37296	30	ok	CLEC7A	0.115224	1.11673e-135	7.55282e-135	134.952	Positive PWAS beta	608	Increasing
Figure 4	a-d	F4_loess_curves	Age-grid LOESS fitted protein trajectories.	figure_source	figure9_metscore2_protein_loess_curves_source.tsv	2	clec7a	59.3333	0.0325426	37296	30	ok	CLEC7A	0.115224	1.11673e-135	7.55282e-135	134.952	Positive PWAS beta	608	Increasing
Figure 4	a-d	F4_loess_curves	Age-grid LOESS fitted protein trajectories.	figure_source	figure9_metscore2_protein_loess_curves_source.tsv	2	clec7a	59.8167	0.0394293	37296	30	ok	CLEC7A	0.115224	1.11673e-135	7.55282e-135	134.952	Positive PWAS beta	608	Increasing
Figure 4	a-d	F4_loess_curves	Age-grid LOESS fitted protein trajectories.	figure_source	figure9_metscore2_protein_loess_curves_source.tsv	2	clec7a	60.3	0.0467115	37296	30	ok	CLEC7A	0.115224	1.11673e-135	7.55282e-135	134.952	Positive PWAS beta	608	Increasing
Figure 4	a-d	F4_loess_curves	Age-grid LOESS fitted protein trajectories.	figure_source	figure9_metscore2_protein_loess_curves_source.tsv	2	clec7a	60.7833	0.0542852	37296	30	ok	CLEC7A	0.115224	1.11673e-135	7.55282e-135	134.952	Positive PWAS beta	608	Increasing
Figure 4	a-d	F4_loess_curves	Age-grid LOESS fitted protein trajectories.	figure_source	figure9_metscore2_protein_loess_curves_source.tsv	2	clec7a	61.2667	0.0620882	37296	30	ok	CLEC7A	0.115224	1.11673e-135	7.55282e-135	134.952	Positive PWAS beta	608	Increasing
Figure 4	a-d	F4_loess_curves	Age-grid LOESS fitted protein trajectories.	figure_source	figure9_metscore2_protein_loess_curves_source.tsv	2	clec7a	61.75	0.0700812	37296	30	ok	CLEC7A	0.115224	1.11673e-135	7.55282e-135	134.952	Positive PWAS beta	608	Increasing
Figure 4	a-d	F4_loess_curves	Age-grid LOESS fitted protein trajectories.	figure_source	figure9_metscore2_protein_loess_curves_source.tsv	2	clec7a	62.2333	0.078239	37296	30	ok	CLEC7A	0.115224	1.11673e-135	7.55282e-135	134.952	Positive PWAS beta	608	Increasing
Figure 4	a-d	F4_loess_curves	Age-grid LOESS fitted protein trajectories.	figure_source	figure9_metscore2_protein_loess_curves_source.tsv	2	clec7a	62.7167	0.0865497	37296	30	ok	CLEC7A	0.115224	1.11673e-135	7.55282e-135	134.952	Positive PWAS beta	608	Increasing
Figure 4	a-d	F4_loess_curves	Age-grid LOESS fitted protein trajectories.	figure_source	figure9_metscore2_protein_loess_curves_source.tsv	2	clec7a	63.2	0.0950101	37296	30	ok	CLEC7A	0.115224	1.11673e-135	7.55282e-135	134.952	Positive PWAS beta	608	Increasing
Figure 4	a-d	F4_loess_curves	Age-grid LOESS fitted protein trajectories.	figure_source	figure9_metscore2_protein_loess_curves_source.tsv	2	clec7a	63.6833	0.103624	37296	30	ok	CLEC7A	0.115224	1.11673e-135	7.55282e-135	134.952	Positive PWAS beta	608	Increasing
Figure 4	a-d	F4_loess_curves	Age-grid LOESS fitted protein trajectories.	figure_source	figure9_metscore2_protein_loess_curves_source.tsv	2	clec7a	64.1667	0.112398	37296	30	ok	CLEC7A	0.115224	1.11673e-135	7.55282e-135	134.952	Positive PWAS beta	608	Increasing
Figure 4	a-d	F4_loess_curves	Age-grid LOESS fitted protein trajectories.	figure_source	figure9_metscore2_protein_loess_curves_source.tsv	2	clec7a	64.65	0.12134	37296	30	ok	CLEC7A	0.115224	1.11673e-135	7.55282e-135	134.952	Positive PWAS beta	608	Increasing
Figure 4	a-d	F4_loess_curves	Age-grid LOESS fitted protein trajectories.	figure_source	figure9_metscore2_protein_loess_curves_source.tsv	2	clec7a	65.1333	0.130457	37296	30	ok	CLEC7A	0.115224	1.11673e-135	7.55282e-135	134.952	Positive PWAS beta	608	Increasing
Figure 4	a-d	F4_loess_curves	Age-grid LOESS fitted protein trajectories.	figure_source	figure9_metscore2_protein_loess_curves_source.tsv	2	clec7a	65.6167	0.139754	37296	30	ok	CLEC7A	0.115224	1.11673e-135	7.55282e-135	134.952	Positive PWAS beta	608	Increasing
Figure 4	a-d	F4_loess_curves	Age-grid LOESS fitted protein trajectories.	figure_source	figure9_metscore2_protein_loess_curves_source.tsv	2	clec7a	66.1	0.149235	37296	30	ok	CLEC7A	0.115224	1.11673e-135	7.55282e-135	134.952	Positive PWAS beta	608	Increasing
Figure 4	a-d	F4_loess_curves	Age-grid LOESS fitted protein trajectories.	figure_source	figure9_metscore2_protein_loess_curves_source.tsv	2	clec7a	66.5833	0.158906	37296	30	ok	CLEC7A	0.115224	1.11673e-135	7.55282e-135	134.952	Positive PWAS beta	608	Increasing
Figure 4	a-d	F4_loess_curves	Age-grid LOESS fitted protein trajectories.	figure_source	figure9_metscore2_protein_loess_curves_source.tsv	2	clec7a	67.0667	0.16877	37296	30	ok	CLEC7A	0.115224	1.11673e-135	7.55282e-135	134.952	Positive PWAS beta	608	Increasing
Figure 4	a-d	F4_loess_curves	Age-grid LOESS fitted protein trajectories.	figure_source	figure9_metscore2_protein_loess_curves_source.tsv	2	clec7a	67.55	0.178829	37296	30	ok	CLEC7A	0.115224	1.11673e-135	7.55282e-135	134.952	Positive PWAS beta	608	Increasing
Figure 4	a-d	F4_loess_curves	Age-grid LOESS fitted protein trajectories.	figure_source	figure9_metscore2_protein_loess_curves_source.tsv	2	clec7a	68.0333	0.18909	37296	30	ok	CLEC7A	0.115224	1.11673e-135	7.55282e-135	134.952	Positive PWAS beta	608	Increasing
Figure 4	a-d	F4_loess_curves	Age-grid LOESS fitted protein trajectories.	figure_source	figure9_metscore2_protein_loess_curves_source.tsv	2	clec7a	68.5167	0.199559	37296	30	ok	CLEC7A	0.115224	1.11673e-135	7.55282e-135	134.952	Positive PWAS beta	608	Increasing
Figure 4	a-d	F4_loess_curves	Age-grid LOESS fitted protein trajectories.	figure_source	figure9_metscore2_protein_loess_curves_source.tsv	2	clec7a	69	0.210234	37296	30	ok	CLEC7A	0.115224	1.11673e-135	7.55282e-135	134.952	Positive PWAS beta	608	Increasing
Figure 4	a-d	F4_loess_curves	Age-grid LOESS fitted protein trajectories.	figure_source	figure9_metscore2_protein_loess_curves_source.tsv	2	clgn	40	-0.06948	31393	30	ok	CLGN	0.0916859	1.22309e-88	6.05313e-88	87.9125	Positive PWAS beta	608	Increasing
Figure 4	a-d	F4_loess_curves	Age-grid LOESS fitted protein trajectories.	figure_source	figure9_metscore2_protein_loess_curves_source.tsv	2	clgn	40.4833	-0.0717027	31393	30	ok	CLGN	0.0916859	1.22309e-88	6.05313e-88	87.9125	Positive PWAS beta	608	Increasing
Figure 4	a-d	F4_loess_curves	Age-grid LOESS fitted protein trajectories.	figure_source	figure9_metscore2_protein_loess_curves_source.tsv	2	clgn	40.9667	-0.073562	31393	30	ok	CLGN	0.0916859	1.22309e-88	6.05313e-88	87.9125	Positive PWAS beta	608	Increasing
Figure 4	a-d	F4_loess_curves	Age-grid LOESS fitted protein trajectories.	figure_source	figure9_metscore2_protein_loess_curves_source.tsv	2	clgn	41.45	-0.0750566	31393	30	ok	CLGN	0.0916859	1.22309e-88	6.05313e-88	87.9125	Positive PWAS beta	608	Increasing
Figure 4	a-d	F4_loess_curves	Age-grid LOESS fitted protein trajectories.	figure_source	figure9_metscore2_protein_loess_curves_source.tsv	2	clgn	41.9333	-0.0761877	31393	30	ok	CLGN	0.0916859	1.22309e-88	6.05313e-88	87.9125	Positive PWAS beta	608	Increasing
Figure 4	a-d	F4_loess_curves	Age-grid LOESS fitted protein trajectories.	figure_source	figure9_metscore2_protein_loess_curves_source.tsv	2	clgn	42.4167	-0.0769589	31393	30	ok	CLGN	0.0916859	1.22309e-88	6.05313e-88	87.9125	Positive PWAS beta	608	Increasing
Figure 4	a-d	F4_loess_curves	Age-grid LOESS fitted protein trajectories.	figure_source	figure9_metscore2_protein_loess_curves_source.tsv	2	clgn	42.9	-0.0773785	31393	30	ok	CLGN	0.0916859	1.22309e-88	6.05313e-88	87.9125	Positive PWAS beta	608	Increasing
Figure 4	a-d	F4_loess_curves	Age-grid LOESS fitted protein trajectories.	figure_source	figure9_metscore2_protein_loess_curves_source.tsv	2	clgn	43.3833	-0.077458	31393	30	ok	CLGN	0.0916859	1.22309e-88	6.05313e-88	87.9125	Positive PWAS beta	608	Increasing
Figure 4	a-d	F4_loess_curves	Age-grid LOESS fitted protein trajectories.	figure_source	figure9_metscore2_protein_loess_curves_source.tsv	2	clgn	43.8667	-0.0772124	31393	30	ok	CLGN	0.0916859	1.22309e-88	6.05313e-88	87.9125	Positive PWAS beta	608	Increasing
Figure 4	a-d	F4_loess_curves	Age-grid LOESS fitted protein trajectories.	figure_source	figure9_metscore2_protein_loess_curves_source.tsv	2	clgn	44.35	-0.076659	31393	30	ok	CLGN	0.0916859	1.22309e-88	6.05313e-88	87.9125	Positive PWAS beta	608	Increasing
Figure 4	a-d	F4_loess_curves	Age-grid LOESS fitted protein trajectories.	figure_source	figure9_metscore2_protein_loess_curves_source.tsv	2	clgn	44.8333	-0.0758161	31393	30	ok	CLGN	0.0916859	1.22309e-88	6.05313e-88	87.9125	Positive PWAS beta	608	Increasing
Figure 4	a-d	F4_loess_curves	Age-grid LOESS fitted protein trajectories.	figure_source	figure9_metscore2_protein_loess_curves_source.tsv	2	clgn	45.3167	-0.0747025	31393	30	ok	CLGN	0.0916859	1.22309e-88	6.05313e-88	87.9125	Positive PWAS beta	608	Increasing
Figure 4	a-d	F4_loess_curves	Age-grid LOESS fitted protein trajectories.	figure_source	figure9_metscore2_protein_loess_curves_source.tsv	2	clgn	45.8	-0.073334	31393	30	ok	CLGN	0.0916859	1.22309e-88	6.05313e-88	87.9125	Positive PWAS beta	608	Increasing
Figure 4	a-d	F4_loess_curves	Age-grid LOESS fitted protein trajectories.	figure_source	figure9_metscore2_protein_loess_curves_source.tsv	2	clgn	46.2833	-0.0717219	31393	30	ok	CLGN	0.0916859	1.22309e-88	6.05313e-88	87.9125	Positive PWAS beta	608	Increasing
Figure 4	a-d	F4_loess_curves	Age-grid LOESS fitted protein trajectories.	figure_source	figure9_metscore2_protein_loess_curves_source.tsv	2	clgn	46.7667	-0.0698712	31393	30	ok	CLGN	0.0916859	1.22309e-88	6.05313e-88	87.9125	Positive PWAS beta	608	Increasing
Figure 4	a-d	F4_loess_curves	Age-grid LOESS fitted protein trajectories.	figure_source	figure9_metscore2_protein_loess_curves_source.tsv	2	clgn	47.25	-0.0677774	31393	30	ok	CLGN	0.0916859	1.22309e-88	6.05313e-88	87.9125	Positive PWAS beta	608	Increasing
Figure 4	a-d	F4_loess_curves	Age-grid LOESS fitted protein trajectories.	figure_source	figure9_metscore2_protein_loess_curves_source.tsv	2	clgn	47.7333	-0.0654248	31393	30	ok	CLGN	0.0916859	1.22309e-88	6.05313e-88	87.9125	Positive PWAS beta	608	Increasing
Figure 4	a-d	F4_loess_curves	Age-grid LOESS fitted protein trajectories.	figure_source	figure9_metscore2_protein_loess_curves_source.tsv	2	clgn	48.2167	-0.0627795	31393	30	ok	CLGN	0.0916859	1.22309e-88	6.05313e-88	87.9125	Positive PWAS beta	608	Increasing
Figure 4	a-d	F4_loess_curves	Age-grid LOESS fitted protein trajectories.	figure_source	figure9_metscore2_protein_loess_curves_source.tsv	2	clgn	48.7	-0.0597789	31393	30	ok	CLGN	0.0916859	1.22309e-88	6.05313e-88	87.9125	Positive PWAS beta	608	Increasing
Figure 4	a-d	F4_loess_curves	Age-grid LOESS fitted protein trajectories.	figure_source	figure9_metscore2_protein_loess_curves_source.tsv	2	clgn	49.1833	-0.0563127	31393	30	ok	CLGN	0.0916859	1.22309e-88	6.05313e-88	87.9125	Positive PWAS beta	608	Increasing
Figure 4	a-d	F4_loess_curves	Age-grid LOESS fitted protein trajectories.	figure_source	figure9_metscore2_protein_loess_curves_source.tsv	2	clgn	49.6667	-0.0521945	31393	30	ok	CLGN	0.0916859	1.22309e-88	6.05313e-88	87.9125	Positive PWAS beta	608	Increasing
Figure 4	a-d	F4_loess_curves	Age-grid LOESS fitted protein trajectories.	figure_source	figure9_metscore2_protein_loess_curves_source.tsv	2	clgn	50.15	-0.047192	31393	30	ok	CLGN	0.0916859	1.22309e-88	6.05313e-88	87.9125	Positive PWAS beta	608	Increasing
Figure 4	a-d	F4_loess_curves	Age-grid LOESS fitted protein trajectories.	figure_source	figure9_metscore2_protein_loess_curves_source.tsv	2	clgn	50.6333	-0.0418511	31393	30	ok	CLGN	0.0916859	1.22309e-88	6.05313e-88	87.9125	Positive PWAS beta	608	Increasing
Figure 4	a-d	F4_loess_curves	Age-grid LOESS fitted protein trajectories.	figure_source	figure9_metscore2_protein_loess_curves_source.tsv	2	clgn	51.1167	-0.0376225	31393	30	ok	CLGN	0.0916859	1.22309e-88	6.05313e-88	87.9125	Positive PWAS beta	608	Increasing
Figure 4	a-d	F4_loess_curves	Age-grid LOESS fitted protein trajectories.	figure_source	figure9_metscore2_protein_loess_curves_source.tsv	2	clgn	51.6	-0.0325264	31393	30	ok	CLGN	0.0916859	1.22309e-88	6.05313e-88	87.9125	Positive PWAS beta	608	Increasing
Figure 4	a-d	F4_loess_curves	Age-grid LOESS fitted protein trajectories.	figure_source	figure9_metscore2_protein_loess_curves_source.tsv	2	clgn	52.0833	-0.029187	31393	30	ok	CLGN	0.0916859	1.22309e-88	6.05313e-88	87.9125	Positive PWAS beta	608	Increasing
Figure 4	a-d	F4_loess_curves	Age-grid LOESS fitted protein trajectories.	figure_source	figure9_metscore2_protein_loess_curves_source.tsv	2	clgn	52.5667	-0.0248316	31393	30	ok	CLGN	0.0916859	1.22309e-88	6.05313e-88	87.9125	Positive PWAS beta	608	Increasing
Figure 4	a-d	F4_loess_curves	Age-grid LOESS fitted protein trajectories.	figure_source	figure9_metscore2_protein_loess_curves_source.tsv	2	clgn	53.05	-0.0215228	31393	30	ok	CLGN	0.0916859	1.22309e-88	6.05313e-88	87.9125	Positive PWAS beta	608	Increasing
Figure 4	a-d	F4_loess_curves	Age-grid LOESS fitted protein trajectories.	figure_source	figure9_metscore2_protein_loess_curves_source.tsv	2	clgn	53.5333	-0.0179103	31393	30	ok	CLGN	0.0916859	1.22309e-88	6.05313e-88	87.9125	Positive PWAS beta	608	Increasing
Figure 4	a-d	F4_loess_curves	Age-grid LOESS fitted protein trajectories.	figure_source	figure9_metscore2_protein_loess_curves_source.tsv	2	clgn	54.0167	-0.0138764	31393	30	ok	CLGN	0.0916859	1.22309e-88	6.05313e-88	87.9125	Positive PWAS beta	608	Increasing
Figure 4	a-d	F4_loess_curves	Age-grid LOESS fitted protein trajectories.	figure_source	figure9_metscore2_protein_loess_curves_source.tsv	2	clgn	54.5	-0.0106476	31393	30	ok	CLGN	0.0916859	1.22309e-88	6.05313e-88	87.9125	Positive PWAS beta	608	Increasing
Figure 4	a-d	F4_loess_curves	Age-grid LOESS fitted protein trajectories.	figure_source	figure9_metscore2_protein_loess_curves_source.tsv	2	clgn	54.9833	-0.00611624	31393	30	ok	CLGN	0.0916859	1.22309e-88	6.05313e-88	87.9125	Positive PWAS beta	608	Increasing
Figure 4	a-d	F4_loess_curves	Age-grid LOESS fitted protein trajectories.	figure_source	figure9_metscore2_protein_loess_curves_source.tsv	2	clgn	55.4667	-0.00266869	31393	30	ok	CLGN	0.0916859	1.22309e-88	6.05313e-88	87.9125	Positive PWAS beta	608	Increasing
Figure 4	a-d	F4_loess_curves	Age-grid LOESS fitted protein trajectories.	figure_source	figure9_metscore2_protein_loess_curves_source.tsv	2	clgn	55.95	0.00193815	31393	30	ok	CLGN	0.0916859	1.22309e-88	6.05313e-88	87.9125	Positive PWAS beta	608	Increasing
Figure 4	a-d	F4_loess_curves	Age-grid LOESS fitted protein trajectories.	figure_source	figure9_metscore2_protein_loess_curves_source.tsv	2	clgn	56.4333	0.00553222	31393	30	ok	CLGN	0.0916859	1.22309e-88	6.05313e-88	87.9125	Positive PWAS beta	608	Increasing
Figure 4	a-d	F4_loess_curves	Age-grid LOESS fitted protein trajectories.	figure_source	figure9_metscore2_protein_loess_curves_source.tsv	2	clgn	56.9167	0.00952112	31393	30	ok	CLGN	0.0916859	1.22309e-88	6.05313e-88	87.9125	Positive PWAS beta	608	Increasing
Figure 4	a-d	F4_loess_curves	Age-grid LOESS fitted protein trajectories.	figure_source	figure9_metscore2_protein_loess_curves_source.tsv	2	clgn	57.4	0.0126125	31393	30	ok	CLGN	0.0916859	1.22309e-88	6.05313e-88	87.9125	Positive PWAS beta	608	Increasing
Figure 4	a-d	F4_loess_curves	Age-grid LOESS fitted protein trajectories.	figure_source	figure9_metscore2_protein_loess_curves_source.tsv	2	clgn	57.8833	0.0151103	31393	30	ok	CLGN	0.0916859	1.22309e-88	6.05313e-88	87.9125	Positive PWAS beta	608	Increasing
Figure 4	a-d	F4_loess_curves	Age-grid LOESS fitted protein trajectories.	figure_source	figure9_metscore2_protein_loess_curves_source.tsv	2	clgn	58.3667	0.0172341	31393	30	ok	CLGN	0.0916859	1.22309e-88	6.05313e-88	87.9125	Positive PWAS beta	608	Increasing
Figure 4	a-d	F4_loess_curves	Age-grid LOESS fitted protein trajectories.	figure_source	figure9_metscore2_protein_loess_curves_source.tsv	2	clgn	58.85	0.0183168	31393	30	ok	CLGN	0.0916859	1.22309e-88	6.05313e-88	87.9125	Positive PWAS beta	608	Increasing
Figure 4	a-d	F4_loess_curves	Age-grid LOESS fitted protein trajectories.	figure_source	figure9_metscore2_protein_loess_curves_source.tsv	2	clgn	59.3333	0.0187306	31393	30	ok	CLGN	0.0916859	1.22309e-88	6.05313e-88	87.9125	Positive PWAS beta	608	Increasing
Figure 4	a-d	F4_loess_curves	Age-grid LOESS fitted protein trajectories.	figure_source	figure9_metscore2_protein_loess_curves_source.tsv	2	clgn	59.8167	0.0195524	31393	30	ok	CLGN	0.0916859	1.22309e-88	6.05313e-88	87.9125	Positive PWAS beta	608	Increasing
Figure 4	a-d	F4_loess_curves	Age-grid LOESS fitted protein trajectories.	figure_source	figure9_metscore2_protein_loess_curves_source.tsv	2	clgn	60.3	0.0208866	31393	30	ok	CLGN	0.0916859	1.22309e-88	6.05313e-88	87.9125	Positive PWAS beta	608	Increasing
Figure 4	a-d	F4_loess_curves	Age-grid LOESS fitted protein trajectories.	figure_source	figure9_metscore2_protein_loess_curves_source.tsv	2	clgn	60.7833	0.0226325	31393	30	ok	CLGN	0.0916859	1.22309e-88	6.05313e-88	87.9125	Positive PWAS beta	608	Increasing
Figure 4	a-d	F4_loess_curves	Age-grid LOESS fitted protein trajectories.	figure_source	figure9_metscore2_protein_loess_curves_source.tsv	2	clgn	61.2667	0.0246874	31393	30	ok	CLGN	0.0916859	1.22309e-88	6.05313e-88	87.9125	Positive PWAS beta	608	Increasing
Figure 4	a-d	F4_loess_curves	Age-grid LOESS fitted protein trajectories.	figure_source	figure9_metscore2_protein_loess_curves_source.tsv	2	clgn	61.75	0.0269732	31393	30	ok	CLGN	0.0916859	1.22309e-88	6.05313e-88	87.9125	Positive PWAS beta	608	Increasing
Figure 4	a-d	F4_loess_curves	Age-grid LOESS fitted protein trajectories.	figure_source	figure9_metscore2_protein_loess_curves_source.tsv	2	clgn	62.2333	0.0294332	31393	30	ok	CLGN	0.0916859	1.22309e-88	6.05313e-88	87.9125	Positive PWAS beta	608	Increasing
Figure 4	a-d	F4_loess_curves	Age-grid LOESS fitted protein trajectories.	figure_source	figure9_metscore2_protein_loess_curves_source.tsv	2	clgn	62.7167	0.0320277	31393	30	ok	CLGN	0.0916859	1.22309e-88	6.05313e-88	87.9125	Positive PWAS beta	608	Increasing
Figure 4	a-d	F4_loess_curves	Age-grid LOESS fitted protein trajectories.	figure_source	figure9_metscore2_protein_loess_curves_source.tsv	2	clgn	63.2	0.0347295	31393	30	ok	CLGN	0.0916859	1.22309e-88	6.05313e-88	87.9125	Positive PWAS beta	608	Increasing
Figure 4	a-d	F4_loess_curves	Age-grid LOESS fitted protein trajectories.	figure_source	figure9_metscore2_protein_loess_curves_source.tsv	2	clgn	63.6833	0.037523	31393	30	ok	CLGN	0.0916859	1.22309e-88	6.05313e-88	87.9125	Positive PWAS beta	608	Increasing
Figure 4	a-d	F4_loess_curves	Age-grid LOESS fitted protein trajectories.	figure_source	figure9_metscore2_protein_loess_curves_source.tsv	2	clgn	64.1667	0.0404017	31393	30	ok	CLGN	0.0916859	1.22309e-88	6.05313e-88	87.9125	Positive PWAS beta	608	Increasing
Figure 4	a-d	F4_loess_curves	Age-grid LOESS fitted protein trajectories.	figure_source	figure9_metscore2_protein_loess_curves_source.tsv	2	clgn	64.65	0.0433641	31393	30	ok	CLGN	0.0916859	1.22309e-88	6.05313e-88	87.9125	Positive PWAS beta	608	Increasing
Figure 4	a-d	F4_loess_curves	Age-grid LOESS fitted protein trajectories.	figure_source	figure9_metscore2_protein_loess_curves_source.tsv	2	clgn	65.1333	0.0464123	31393	30	ok	CLGN	0.0916859	1.22309e-88	6.05313e-88	87.9125	Positive PWAS beta	608	Increasing
Figure 4	a-d	F4_loess_curves	Age-grid LOESS fitted protein trajectories.	figure_source	figure9_metscore2_protein_loess_curves_source.tsv	2	clgn	65.6167	0.0495526	31393	30	ok	CLGN	0.0916859	1.22309e-88	6.05313e-88	87.9125	Positive PWAS beta	608	Increasing
Figure 4	a-d	F4_loess_curves	Age-grid LOESS fitted protein trajectories.	figure_source	figure9_metscore2_protein_loess_curves_source.tsv	2	clgn	66.1	0.0527956	31393	30	ok	CLGN	0.0916859	1.22309e-88	6.05313e-88	87.9125	Positive PWAS beta	608	Increasing
Figure 4	a-d	F4_loess_curves	Age-grid LOESS fitted protein trajectories.	figure_source	figure9_metscore2_protein_loess_curves_source.tsv	2	clgn	66.5833	0.0561544	31393	30	ok	CLGN	0.0916859	1.22309e-88	6.05313e-88	87.9125	Positive PWAS beta	608	Increasing
Figure 4	a-d	F4_loess_curves	Age-grid LOESS fitted protein trajectories.	figure_source	figure9_metscore2_protein_loess_curves_source.tsv	2	clgn	67.0667	0.059645	31393	30	ok	CLGN	0.0916859	1.22309e-88	6.05313e-88	87.9125	Positive PWAS beta	608	Increasing
Figure 4	a-d	F4_loess_curves	Age-grid LOESS fitted protein trajectories.	figure_source	figure9_metscore2_protein_loess_curves_source.tsv	2	clgn	67.55	0.0632841	31393	30	ok	CLGN	0.0916859	1.22309e-88	6.05313e-88	87.9125	Positive PWAS beta	608	Increasing
Figure 4	a-d	F4_loess_curves	Age-grid LOESS fitted protein trajectories.	figure_source	figure9_metscore2_protein_loess_curves_source.tsv	2	clgn	68.0333	0.0670876	31393	30	ok	CLGN	0.0916859	1.22309e-88	6.05313e-88	87.9125	Positive PWAS beta	608	Increasing
Figure 4	a-d	F4_loess_curves	Age-grid LOESS fitted protein trajectories.	figure_source	figure9_metscore2_protein_loess_curves_source.tsv	2	clgn	68.5167	0.0710694	31393	30	ok	CLGN	0.0916859	1.22309e-88	6.05313e-88	87.9125	Positive PWAS beta	608	Increasing
Figure 4	a-d	F4_loess_curves	Age-grid LOESS fitted protein trajectories.	figure_source	figure9_metscore2_protein_loess_curves_source.tsv	2	clgn	69	0.0752382	31393	30	ok	CLGN	0.0916859	1.22309e-88	6.05313e-88	87.9125	Positive PWAS beta	608	Increasing
Figure 4	a-d	F4_loess_curves	Age-grid LOESS fitted protein trajectories.	figure_source	figure9_metscore2_protein_loess_curves_source.tsv	2	clic5	40	-0.0847752	31393	30	ok	CLIC5	0.0582688	2.57571e-37	8.07334e-37	36.5891	Positive PWAS beta	608	Increasing
Figure 4	a-d	F4_loess_curves	Age-grid LOESS fitted protein trajectories.	figure_source	figure9_metscore2_protein_loess_curves_source.tsv	2	clic5	40.4833	-0.0847999	31393	30	ok	CLIC5	0.0582688	2.57571e-37	8.07334e-37	36.5891	Positive PWAS beta	608	Increasing
Figure 4	a-d	F4_loess_curves	Age-grid LOESS fitted protein trajectories.	figure_source	figure9_metscore2_protein_loess_curves_source.tsv	2	clic5	40.9667	-0.0846103	31393	30	ok	CLIC5	0.0582688	2.57571e-37	8.07334e-37	36.5891	Positive PWAS beta	608	Increasing
Figure 4	a-d	F4_loess_curves	Age-grid LOESS fitted protein trajectories.	figure_source	figure9_metscore2_protein_loess_curves_source.tsv	2	clic5	41.45	-0.0842141	31393	30	ok	CLIC5	0.0582688	2.57571e-37	8.07334e-37	36.5891	Positive PWAS beta	608	Increasing
Figure 4	a-d	F4_loess_curves	Age-grid LOESS fitted protein trajectories.	figure_source	figure9_metscore2_protein_loess_curves_source.tsv	2	clic5	41.9333	-0.0836188	31393	30	ok	CLIC5	0.0582688	2.57571e-37	8.07334e-37	36.5891	Positive PWAS beta	608	Increasing
Figure 4	a-d	F4_loess_curves	Age-grid LOESS fitted protein trajectories.	figure_source	figure9_metscore2_protein_loess_curves_source.tsv	2	clic5	42.4167	-0.0828326	31393	30	ok	CLIC5	0.0582688	2.57571e-37	8.07334e-37	36.5891	Positive PWAS beta	608	Increasing
Figure 4	a-d	F4_loess_curves	Age-grid LOESS fitted protein trajectories.	figure_source	figure9_metscore2_protein_loess_curves_source.tsv	2	clic5	42.9	-0.0818649	31393	30	ok	CLIC5	0.0582688	2.57571e-37	8.07334e-37	36.5891	Positive PWAS beta	608	Increasing
Figure 4	a-d	F4_loess_curves	Age-grid LOESS fitted protein trajectories.	figure_source	figure9_metscore2_protein_loess_curves_source.tsv	2	clic5	43.3833	-0.0807254	31393	30	ok	CLIC5	0.0582688	2.57571e-37	8.07334e-37	36.5891	Positive PWAS beta	608	Increasing
Figure 4	a-d	F4_loess_curves	Age-grid LOESS fitted protein trajectories.	figure_source	figure9_metscore2_protein_loess_curves_source.tsv	2	clic5	43.8667	-0.0794223	31393	30	ok	CLIC5	0.0582688	2.57571e-37	8.07334e-37	36.5891	Positive PWAS beta	608	Increasing
Figure 4	a-d	F4_loess_curves	Age-grid LOESS fitted protein trajectories.	figure_source	figure9_metscore2_protein_loess_curves_source.tsv	2	clic5	44.35	-0.0779631	31393	30	ok	CLIC5	0.0582688	2.57571e-37	8.07334e-37	36.5891	Positive PWAS beta	608	Increasing
Figure 4	a-d	F4_loess_curves	Age-grid LOESS fitted protein trajectories.	figure_source	figure9_metscore2_protein_loess_curves_source.tsv	2	clic5	44.8333	-0.0763565	31393	30	ok	CLIC5	0.0582688	2.57571e-37	8.07334e-37	36.5891	Positive PWAS beta	608	Increasing
Figure 4	a-d	F4_loess_curves	Age-grid LOESS fitted protein trajectories.	figure_source	figure9_metscore2_protein_loess_curves_source.tsv	2	clic5	45.3167	-0.0746118	31393	30	ok	CLIC5	0.0582688	2.57571e-37	8.07334e-37	36.5891	Positive PWAS beta	608	Increasing
Figure 4	a-d	F4_loess_curves	Age-grid LOESS fitted protein trajectories.	figure_source	figure9_metscore2_protein_loess_curves_source.tsv	2	clic5	45.8	-0.0727368	31393	30	ok	CLIC5	0.0582688	2.57571e-37	8.07334e-37	36.5891	Positive PWAS beta	608	Increasing
Figure 4	a-d	F4_loess_curves	Age-grid LOESS fitted protein trajectories.	figure_source	figure9_metscore2_protein_loess_curves_source.tsv	2	clic5	46.2833	-0.0707378	31393	30	ok	CLIC5	0.0582688	2.57571e-37	8.07334e-37	36.5891	Positive PWAS beta	608	Increasing
Figure 4	a-d	F4_loess_curves	Age-grid LOESS fitted protein trajectories.	figure_source	figure9_metscore2_protein_loess_curves_source.tsv	2	clic5	46.7667	-0.0686195	31393	30	ok	CLIC5	0.0582688	2.57571e-37	8.07334e-37	36.5891	Positive PWAS beta	608	Increasing
Figure 4	a-d	F4_loess_curves	Age-grid LOESS fitted protein trajectories.	figure_source	figure9_metscore2_protein_loess_curves_source.tsv	2	clic5	47.25	-0.0663851	31393	30	ok	CLIC5	0.0582688	2.57571e-37	8.07334e-37	36.5891	Positive PWAS beta	608	Increasing
Figure 4	a-d	F4_loess_curves	Age-grid LOESS fitted protein trajectories.	figure_source	figure9_metscore2_protein_loess_curves_source.tsv	2	clic5	47.7333	-0.0640285	31393	30	ok	CLIC5	0.0582688	2.57571e-37	8.07334e-37	36.5891	Positive PWAS beta	608	Increasing
Figure 4	a-d	F4_loess_curves	Age-grid LOESS fitted protein trajectories.	figure_source	figure9_metscore2_protein_loess_curves_source.tsv	2	clic5	48.2167	-0.0615308	31393	30	ok	CLIC5	0.0582688	2.57571e-37	8.07334e-37	36.5891	Positive PWAS beta	608	Increasing
Figure 4	a-d	F4_loess_curves	Age-grid LOESS fitted protein trajectories.	figure_source	figure9_metscore2_protein_loess_curves_source.tsv	2	clic5	48.7	-0.0588572	31393	30	ok	CLIC5	0.0582688	2.57571e-37	8.07334e-37	36.5891	Positive PWAS beta	608	Increasing
Figure 4	a-d	F4_loess_curves	Age-grid LOESS fitted protein trajectories.	figure_source	figure9_metscore2_protein_loess_curves_source.tsv	2	clic5	49.1833	-0.0559521	31393	30	ok	CLIC5	0.0582688	2.57571e-37	8.07334e-37	36.5891	Positive PWAS beta	608	Increasing
Figure 4	a-d	F4_loess_curves	Age-grid LOESS fitted protein trajectories.	figure_source	figure9_metscore2_protein_loess_curves_source.tsv	2	clic5	49.6667	-0.0527581	31393	30	ok	CLIC5	0.0582688	2.57571e-37	8.07334e-37	36.5891	Positive PWAS beta	608	Increasing
Figure 4	a-d	F4_loess_curves	Age-grid LOESS fitted protein trajectories.	figure_source	figure9_metscore2_protein_loess_curves_source.tsv	2	clic5	50.15	-0.0492574	31393	30	ok	CLIC5	0.0582688	2.57571e-37	8.07334e-37	36.5891	Positive PWAS beta	608	Increasing
Figure 4	a-d	F4_loess_curves	Age-grid LOESS fitted protein trajectories.	figure_source	figure9_metscore2_protein_loess_curves_source.tsv	2	clic5	50.6333	-0.0456467	31393	30	ok	CLIC5	0.0582688	2.57571e-37	8.07334e-37	36.5891	Positive PWAS beta	608	Increasing
Figure 4	a-d	F4_loess_curves	Age-grid LOESS fitted protein trajectories.	figure_source	figure9_metscore2_protein_loess_curves_source.tsv	2	clic5	51.1167	-0.0414347	31393	30	ok	CLIC5	0.0582688	2.57571e-37	8.07334e-37	36.5891	Positive PWAS beta	608	Increasing
Figure 4	a-d	F4_loess_curves	Age-grid LOESS fitted protein trajectories.	figure_source	figure9_metscore2_protein_loess_curves_source.tsv	2	clic5	51.6	-0.037178	31393	30	ok	CLIC5	0.0582688	2.57571e-37	8.07334e-37	36.5891	Positive PWAS beta	608	Increasing
Figure 4	a-d	F4_loess_curves	Age-grid LOESS fitted protein trajectories.	figure_source	figure9_metscore2_protein_loess_curves_source.tsv	2	clic5	52.0833	-0.0324472	31393	30	ok	CLIC5	0.0582688	2.57571e-37	8.07334e-37	36.5891	Positive PWAS beta	608	Increasing
Figure 4	a-d	F4_loess_curves	Age-grid LOESS fitted protein trajectories.	figure_source	figure9_metscore2_protein_loess_curves_source.tsv	2	clic5	52.5667	-0.0284176	31393	30	ok	CLIC5	0.0582688	2.57571e-37	8.07334e-37	36.5891	Positive PWAS beta	608	Increasing
Figure 4	a-d	F4_loess_curves	Age-grid LOESS fitted protein trajectories.	figure_source	figure9_metscore2_protein_loess_curves_source.tsv	2	clic5	53.05	-0.0246785	31393	30	ok	CLIC5	0.0582688	2.57571e-37	8.07334e-37	36.5891	Positive PWAS beta	608	Increasing
Figure 4	a-d	F4_loess_curves	Age-grid LOESS fitted protein trajectories.	figure_source	figure9_metscore2_protein_loess_curves_source.tsv	2	clic5	53.5333	-0.0213744	31393	30	ok	CLIC5	0.0582688	2.57571e-37	8.07334e-37	36.5891	Positive PWAS beta	608	Increasing
Figure 4	a-d	F4_loess_curves	Age-grid LOESS fitted protein trajectories.	figure_source	figure9_metscore2_protein_loess_curves_source.tsv	2	clic5	54.0167	-0.0189433	31393	30	ok	CLIC5	0.0582688	2.57571e-37	8.07334e-37	36.5891	Positive PWAS beta	608	Increasing
Figure 4	a-d	F4_loess_curves	Age-grid LOESS fitted protein trajectories.	figure_source	figure9_metscore2_protein_loess_curves_source.tsv	2	clic5	54.5	-0.0167654	31393	30	ok	CLIC5	0.0582688	2.57571e-37	8.07334e-37	36.5891	Positive PWAS beta	608	Increasing
Figure 4	a-d	F4_loess_curves	Age-grid LOESS fitted protein trajectories.	figure_source	figure9_metscore2_protein_loess_curves_source.tsv	2	clic5	54.9833	-0.0149663	31393	30	ok	CLIC5	0.0582688	2.57571e-37	8.07334e-37	36.5891	Positive PWAS beta	608	Increasing
Figure 4	a-d	F4_loess_curves	Age-grid LOESS fitted protein trajectories.	figure_source	figure9_metscore2_protein_loess_curves_source.tsv	2	clic5	55.4667	-0.0134652	31393	30	ok	CLIC5	0.0582688	2.57571e-37	8.07334e-37	36.5891	Positive PWAS beta	608	Increasing
Figure 4	a-d	F4_loess_curves	Age-grid LOESS fitted protein trajectories.	figure_source	figure9_metscore2_protein_loess_curves_source.tsv	2	clic5	55.95	-0.0112797	31393	30	ok	CLIC5	0.0582688	2.57571e-37	8.07334e-37	36.5891	Positive PWAS beta	608	Increasing
Figure 4	a-d	F4_loess_curves	Age-grid LOESS fitted protein trajectories.	figure_source	figure9_metscore2_protein_loess_curves_source.tsv	2	clic5	56.4333	-0.00937084	31393	30	ok	CLIC5	0.0582688	2.57571e-37	8.07334e-37	36.5891	Positive PWAS beta	608	Increasing
Figure 4	a-d	F4_loess_curves	Age-grid LOESS fitted protein trajectories.	figure_source	figure9_metscore2_protein_loess_curves_source.tsv	2	clic5	56.9167	-0.00648324	31393	30	ok	CLIC5	0.0582688	2.57571e-37	8.07334e-37	36.5891	Positive PWAS beta	608	Increasing
Figure 4	a-d	F4_loess_curves	Age-grid LOESS fitted protein trajectories.	figure_source	figure9_metscore2_protein_loess_curves_source.tsv	2	clic5	57.4	-0.00324721	31393	30	ok	CLIC5	0.0582688	2.57571e-37	8.07334e-37	36.5891	Positive PWAS beta	608	Increasing
Figure 4	a-d	F4_loess_curves	Age-grid LOESS fitted protein trajectories.	figure_source	figure9_metscore2_protein_loess_curves_source.tsv	2	clic5	57.8833	0.000397929	31393	30	ok	CLIC5	0.0582688	2.57571e-37	8.07334e-37	36.5891	Positive PWAS beta	608	Increasing
Figure 4	a-d	F4_loess_curves	Age-grid LOESS fitted protein trajectories.	figure_source	figure9_metscore2_protein_loess_curves_source.tsv	2	clic5	58.3667	0.00464416	31393	30	ok	CLIC5	0.0582688	2.57571e-37	8.07334e-37	36.5891	Positive PWAS beta	608	Increasing
Figure 4	a-d	F4_loess_curves	Age-grid LOESS fitted protein trajectories.	figure_source	figure9_metscore2_protein_loess_curves_source.tsv	2	clic5	58.85	0.00855687	31393	30	ok	CLIC5	0.0582688	2.57571e-37	8.07334e-37	36.5891	Positive PWAS beta	608	Increasing
Figure 4	a-d	F4_loess_curves	Age-grid LOESS fitted protein trajectories.	figure_source	figure9_metscore2_protein_loess_curves_source.tsv	2	clic5	59.3333	0.0123336	31393	30	ok	CLIC5	0.0582688	2.57571e-37	8.07334e-37	36.5891	Positive PWAS beta	608	Increasing
Figure 4	a-d	F4_loess_curves	Age-grid LOESS fitted protein trajectories.	figure_source	figure9_metscore2_protein_loess_curves_source.tsv	2	clic5	59.8167	0.0161696	31393	30	ok	CLIC5	0.0582688	2.57571e-37	8.07334e-37	36.5891	Positive PWAS beta	608	Increasing
Figure 4	a-d	F4_loess_curves	Age-grid LOESS fitted protein trajectories.	figure_source	figure9_metscore2_protein_loess_curves_source.tsv	2	clic5	60.3	0.0199471	31393	30	ok	CLIC5	0.0582688	2.57571e-37	8.07334e-37	36.5891	Positive PWAS beta	608	Increasing
Figure 4	a-d	F4_loess_curves	Age-grid LOESS fitted protein trajectories.	figure_source	figure9_metscore2_protein_loess_curves_source.tsv	2	clic5	60.7833	0.0236308	31393	30	ok	CLIC5	0.0582688	2.57571e-37	8.07334e-37	36.5891	Positive PWAS beta	608	Increasing
Figure 4	a-d	F4_loess_curves	Age-grid LOESS fitted protein trajectories.	figure_source	figure9_metscore2_protein_loess_curves_source.tsv	2	clic5	61.2667	0.0272211	31393	30	ok	CLIC5	0.0582688	2.57571e-37	8.07334e-37	36.5891	Positive PWAS beta	608	Increasing
Figure 4	a-d	F4_loess_curves	Age-grid LOESS fitted protein trajectories.	figure_source	figure9_metscore2_protein_loess_curves_source.tsv	2	clic5	61.75	0.030731	31393	30	ok	CLIC5	0.0582688	2.57571e-37	8.07334e-37	36.5891	Positive PWAS beta	608	Increasing
Figure 4	a-d	F4_loess_curves	Age-grid LOESS fitted protein trajectories.	figure_source	figure9_metscore2_protein_loess_curves_source.tsv	2	clic5	62.2333	0.0341771	31393	30	ok	CLIC5	0.0582688	2.57571e-37	8.07334e-37	36.5891	Positive PWAS beta	608	Increasing
Figure 4	a-d	F4_loess_curves	Age-grid LOESS fitted protein trajectories.	figure_source	figure9_metscore2_protein_loess_curves_source.tsv	2	clic5	62.7167	0.0375716	31393	30	ok	CLIC5	0.0582688	2.57571e-37	8.07334e-37	36.5891	Positive PWAS beta	608	Increasing
Figure 4	a-d	F4_loess_curves	Age-grid LOESS fitted protein trajectories.	figure_source	figure9_metscore2_protein_loess_curves_source.tsv	2	clic5	63.2	0.0409231	31393	30	ok	CLIC5	0.0582688	2.57571e-37	8.07334e-37	36.5891	Positive PWAS beta	608	Increasing
Figure 4	a-d	F4_loess_curves	Age-grid LOESS fitted protein trajectories.	figure_source	figure9_metscore2_protein_loess_curves_source.tsv	2	clic5	63.6833	0.0442381	31393	30	ok	CLIC5	0.0582688	2.57571e-37	8.07334e-37	36.5891	Positive PWAS beta	608	Increasing
Figure 4	a-d	F4_loess_curves	Age-grid LOESS fitted protein trajectories.	figure_source	figure9_metscore2_protein_loess_curves_source.tsv	2	clic5	64.1667	0.0475215	31393	30	ok	CLIC5	0.0582688	2.57571e-37	8.07334e-37	36.5891	Positive PWAS beta	608	Increasing
Figure 4	a-d	F4_loess_curves	Age-grid LOESS fitted protein trajectories.	figure_source	figure9_metscore2_protein_loess_curves_source.tsv	2	clic5	64.65	0.050776	31393	30	ok	CLIC5	0.0582688	2.57571e-37	8.07334e-37	36.5891	Positive PWAS beta	608	Increasing
Figure 4	a-d	F4_loess_curves	Age-grid LOESS fitted protein trajectories.	figure_source	figure9_metscore2_protein_loess_curves_source.tsv	2	clic5	65.1333	0.054003	31393	30	ok	CLIC5	0.0582688	2.57571e-37	8.07334e-37	36.5891	Positive PWAS beta	608	Increasing
Figure 4	a-d	F4_loess_curves	Age-grid LOESS fitted protein trajectories.	figure_source	figure9_metscore2_protein_loess_curves_source.tsv	2	clic5	65.6167	0.0572034	31393	30	ok	CLIC5	0.0582688	2.57571e-37	8.07334e-37	36.5891	Positive PWAS beta	608	Increasing
Figure 4	a-d	F4_loess_curves	Age-grid LOESS fitted protein trajectories.	figure_source	figure9_metscore2_protein_loess_curves_source.tsv	2	clic5	66.1	0.0603785	31393	30	ok	CLIC5	0.0582688	2.57571e-37	8.07334e-37	36.5891	Positive PWAS beta	608	Increasing
Figure 4	a-d	F4_loess_curves	Age-grid LOESS fitted protein trajectories.	figure_source	figure9_metscore2_protein_loess_curves_source.tsv	2	clic5	66.5833	0.0635285	31393	30	ok	CLIC5	0.0582688	2.57571e-37	8.07334e-37	36.5891	Positive PWAS beta	608	Increasing
Figure 4	a-d	F4_loess_curves	Age-grid LOESS fitted protein trajectories.	figure_source	figure9_metscore2_protein_loess_curves_source.tsv	2	clic5	67.0667	0.0666521	31393	30	ok	CLIC5	0.0582688	2.57571e-37	8.07334e-37	36.5891	Positive PWAS beta	608	Increasing
Figure 4	a-d	F4_loess_curves	Age-grid LOESS fitted protein trajectories.	figure_source	figure9_metscore2_protein_loess_curves_source.tsv	2	clic5	67.55	0.0697473	31393	30	ok	CLIC5	0.0582688	2.57571e-37	8.07334e-37	36.5891	Positive PWAS beta	608	Increasing
Figure 4	a-d	F4_loess_curves	Age-grid LOESS fitted protein trajectories.	figure_source	figure9_metscore2_protein_loess_curves_source.tsv	2	clic5	68.0333	0.0728121	31393	30	ok	CLIC5	0.0582688	2.57571e-37	8.07334e-37	36.5891	Positive PWAS beta	608	Increasing
Figure 4	a-d	F4_loess_curves	Age-grid LOESS fitted protein trajectories.	figure_source	figure9_metscore2_protein_loess_curves_source.tsv	2	clic5	68.5167	0.0758434	31393	30	ok	CLIC5	0.0582688	2.57571e-37	8.07334e-37	36.5891	Positive PWAS beta	608	Increasing
Figure 4	a-d	F4_loess_curves	Age-grid LOESS fitted protein trajectories.	figure_source	figure9_metscore2_protein_loess_curves_source.tsv	2	clic5	69	0.0788357	31393	30	ok	CLIC5	0.0582688	2.57571e-37	8.07334e-37	36.5891	Positive PWAS beta	608	Increasing
Figure 4	a-d	F4_loess_curves	Age-grid LOESS fitted protein trajectories.	figure_source	figure9_metscore2_protein_loess_curves_source.tsv	2	coch	40	-0.358131	32286	30	ok	COCH	0.0992237	8.14502e-100	4.38058e-99	99.0891	Positive PWAS beta	608	Increasing
Figure 4	a-d	F4_loess_curves	Age-grid LOESS fitted protein trajectories.	figure_source	figure9_metscore2_protein_loess_curves_source.tsv	2	coch	40.4833	-0.350463	32286	30	ok	COCH	0.0992237	8.14502e-100	4.38058e-99	99.0891	Positive PWAS beta	608	Increasing
Figure 4	a-d	F4_loess_curves	Age-grid LOESS fitted protein trajectories.	figure_source	figure9_metscore2_protein_loess_curves_source.tsv	2	coch	40.9667	-0.342571	32286	30	ok	COCH	0.0992237	8.14502e-100	4.38058e-99	99.0891	Positive PWAS beta	608	Increasing
Figure 4	a-d	F4_loess_curves	Age-grid LOESS fitted protein trajectories.	figure_source	figure9_metscore2_protein_loess_curves_source.tsv	2	coch	41.45	-0.33446	32286	30	ok	COCH	0.0992237	8.14502e-100	4.38058e-99	99.0891	Positive PWAS beta	608	Increasing
Figure 4	a-d	F4_loess_curves	Age-grid LOESS fitted protein trajectories.	figure_source	figure9_metscore2_protein_loess_curves_source.tsv	2	coch	41.9333	-0.326135	32286	30	ok	COCH	0.0992237	8.14502e-100	4.38058e-99	99.0891	Positive PWAS beta	608	Increasing
Figure 4	a-d	F4_loess_curves	Age-grid LOESS fitted protein trajectories.	figure_source	figure9_metscore2_protein_loess_curves_source.tsv	2	coch	42.4167	-0.317603	32286	30	ok	COCH	0.0992237	8.14502e-100	4.38058e-99	99.0891	Positive PWAS beta	608	Increasing
Figure 4	a-d	F4_loess_curves	Age-grid LOESS fitted protein trajectories.	figure_source	figure9_metscore2_protein_loess_curves_source.tsv	2	coch	42.9	-0.308871	32286	30	ok	COCH	0.0992237	8.14502e-100	4.38058e-99	99.0891	Positive PWAS beta	608	Increasing
Figure 4	a-d	F4_loess_curves	Age-grid LOESS fitted protein trajectories.	figure_source	figure9_metscore2_protein_loess_curves_source.tsv	2	coch	43.3833	-0.299948	32286	30	ok	COCH	0.0992237	8.14502e-100	4.38058e-99	99.0891	Positive PWAS beta	608	Increasing
Figure 4	a-d	F4_loess_curves	Age-grid LOESS fitted protein trajectories.	figure_source	figure9_metscore2_protein_loess_curves_source.tsv	2	coch	43.8667	-0.290842	32286	30	ok	COCH	0.0992237	8.14502e-100	4.38058e-99	99.0891	Positive PWAS beta	608	Increasing
Figure 4	a-d	F4_loess_curves	Age-grid LOESS fitted protein trajectories.	figure_source	figure9_metscore2_protein_loess_curves_source.tsv	2	coch	44.35	-0.28156	32286	30	ok	COCH	0.0992237	8.14502e-100	4.38058e-99	99.0891	Positive PWAS beta	608	Increasing
Figure 4	a-d	F4_loess_curves	Age-grid LOESS fitted protein trajectories.	figure_source	figure9_metscore2_protein_loess_curves_source.tsv	2	coch	44.8333	-0.272109	32286	30	ok	COCH	0.0992237	8.14502e-100	4.38058e-99	99.0891	Positive PWAS beta	608	Increasing
Figure 4	a-d	F4_loess_curves	Age-grid LOESS fitted protein trajectories.	figure_source	figure9_metscore2_protein_loess_curves_source.tsv	2	coch	45.3167	-0.262491	32286	30	ok	COCH	0.0992237	8.14502e-100	4.38058e-99	99.0891	Positive PWAS beta	608	Increasing
Figure 4	a-d	F4_loess_curves	Age-grid LOESS fitted protein trajectories.	figure_source	figure9_metscore2_protein_loess_curves_source.tsv	2	coch	45.8	-0.25271	32286	30	ok	COCH	0.0992237	8.14502e-100	4.38058e-99	99.0891	Positive PWAS beta	608	Increasing
Figure 4	a-d	F4_loess_curves	Age-grid LOESS fitted protein trajectories.	figure_source	figure9_metscore2_protein_loess_curves_source.tsv	2	coch	46.2833	-0.242769	32286	30	ok	COCH	0.0992237	8.14502e-100	4.38058e-99	99.0891	Positive PWAS beta	608	Increasing
Figure 4	a-d	F4_loess_curves	Age-grid LOESS fitted protein trajectories.	figure_source	figure9_metscore2_protein_loess_curves_source.tsv	2	coch	46.7667	-0.23267	32286	30	ok	COCH	0.0992237	8.14502e-100	4.38058e-99	99.0891	Positive PWAS beta	608	Increasing
Figure 4	a-d	F4_loess_curves	Age-grid LOESS fitted protein trajectories.	figure_source	figure9_metscore2_protein_loess_curves_source.tsv	2	coch	47.25	-0.222413	32286	30	ok	COCH	0.0992237	8.14502e-100	4.38058e-99	99.0891	Positive PWAS beta	608	Increasing
Figure 4	a-d	F4_loess_curves	Age-grid LOESS fitted protein trajectories.	figure_source	figure9_metscore2_protein_loess_curves_source.tsv	2	coch	47.7333	-0.212001	32286	30	ok	COCH	0.0992237	8.14502e-100	4.38058e-99	99.0891	Positive PWAS beta	608	Increasing
Figure 4	a-d	F4_loess_curves	Age-grid LOESS fitted protein trajectories.	figure_source	figure9_metscore2_protein_loess_curves_source.tsv	2	coch	48.2167	-0.201437	32286	30	ok	COCH	0.0992237	8.14502e-100	4.38058e-99	99.0891	Positive PWAS beta	608	Increasing
Figure 4	a-d	F4_loess_curves	Age-grid LOESS fitted protein trajectories.	figure_source	figure9_metscore2_protein_loess_curves_source.tsv	2	coch	48.7	-0.190714	32286	30	ok	COCH	0.0992237	8.14502e-100	4.38058e-99	99.0891	Positive PWAS beta	608	Increasing
Figure 4	a-d	F4_loess_curves	Age-grid LOESS fitted protein trajectories.	figure_source	figure9_metscore2_protein_loess_curves_source.tsv	2	coch	49.1833	-0.17981	32286	30	ok	COCH	0.0992237	8.14502e-100	4.38058e-99	99.0891	Positive PWAS beta	608	Increasing
Figure 4	a-d	F4_loess_curves	Age-grid LOESS fitted protein trajectories.	figure_source	figure9_metscore2_protein_loess_curves_source.tsv	2	coch	49.6667	-0.168697	32286	30	ok	COCH	0.0992237	8.14502e-100	4.38058e-99	99.0891	Positive PWAS beta	608	Increasing
Figure 4	a-d	F4_loess_curves	Age-grid LOESS fitted protein trajectories.	figure_source	figure9_metscore2_protein_loess_curves_source.tsv	2	coch	50.15	-0.157379	32286	30	ok	COCH	0.0992237	8.14502e-100	4.38058e-99	99.0891	Positive PWAS beta	608	Increasing
Figure 4	a-d	F4_loess_curves	Age-grid LOESS fitted protein trajectories.	figure_source	figure9_metscore2_protein_loess_curves_source.tsv	2	coch	50.6333	-0.14641	32286	30	ok	COCH	0.0992237	8.14502e-100	4.38058e-99	99.0891	Positive PWAS beta	608	Increasing
Figure 4	a-d	F4_loess_curves	Age-grid LOESS fitted protein trajectories.	figure_source	figure9_metscore2_protein_loess_curves_source.tsv	2	coch	51.1167	-0.13583	32286	30	ok	COCH	0.0992237	8.14502e-100	4.38058e-99	99.0891	Positive PWAS beta	608	Increasing
Figure 4	a-d	F4_loess_curves	Age-grid LOESS fitted protein trajectories.	figure_source	figure9_metscore2_protein_loess_curves_source.tsv	2	coch	51.6	-0.124613	32286	30	ok	COCH	0.0992237	8.14502e-100	4.38058e-99	99.0891	Positive PWAS beta	608	Increasing
Figure 4	a-d	F4_loess_curves	Age-grid LOESS fitted protein trajectories.	figure_source	figure9_metscore2_protein_loess_curves_source.tsv	2	coch	52.0833	-0.113141	32286	30	ok	COCH	0.0992237	8.14502e-100	4.38058e-99	99.0891	Positive PWAS beta	608	Increasing
Figure 4	a-d	F4_loess_curves	Age-grid LOESS fitted protein trajectories.	figure_source	figure9_metscore2_protein_loess_curves_source.tsv	2	coch	52.5667	-0.101652	32286	30	ok	COCH	0.0992237	8.14502e-100	4.38058e-99	99.0891	Positive PWAS beta	608	Increasing
Figure 4	a-d	F4_loess_curves	Age-grid LOESS fitted protein trajectories.	figure_source	figure9_metscore2_protein_loess_curves_source.tsv	2	coch	53.05	-0.0894967	32286	30	ok	COCH	0.0992237	8.14502e-100	4.38058e-99	99.0891	Positive PWAS beta	608	Increasing
Figure 4	a-d	F4_loess_curves	Age-grid LOESS fitted protein trajectories.	figure_source	figure9_metscore2_protein_loess_curves_source.tsv	2	coch	53.5333	-0.0777772	32286	30	ok	COCH	0.0992237	8.14502e-100	4.38058e-99	99.0891	Positive PWAS beta	608	Increasing
Figure 4	a-d	F4_loess_curves	Age-grid LOESS fitted protein trajectories.	figure_source	figure9_metscore2_protein_loess_curves_source.tsv	2	coch	54.0167	-0.0658671	32286	30	ok	COCH	0.0992237	8.14502e-100	4.38058e-99	99.0891	Positive PWAS beta	608	Increasing
Figure 4	a-d	F4_loess_curves	Age-grid LOESS fitted protein trajectories.	figure_source	figure9_metscore2_protein_loess_curves_source.tsv	2	coch	54.5	-0.0541824	32286	30	ok	COCH	0.0992237	8.14502e-100	4.38058e-99	99.0891	Positive PWAS beta	608	Increasing
Figure 4	a-d	F4_loess_curves	Age-grid LOESS fitted protein trajectories.	figure_source	figure9_metscore2_protein_loess_curves_source.tsv	2	coch	54.9833	-0.0432177	32286	30	ok	COCH	0.0992237	8.14502e-100	4.38058e-99	99.0891	Positive PWAS beta	608	Increasing
Figure 4	a-d	F4_loess_curves	Age-grid LOESS fitted protein trajectories.	figure_source	figure9_metscore2_protein_loess_curves_source.tsv	2	coch	55.4667	-0.032332	32286	30	ok	COCH	0.0992237	8.14502e-100	4.38058e-99	99.0891	Positive PWAS beta	608	Increasing
Figure 4	a-d	F4_loess_curves	Age-grid LOESS fitted protein trajectories.	figure_source	figure9_metscore2_protein_loess_curves_source.tsv	2	coch	55.95	-0.0223684	32286	30	ok	COCH	0.0992237	8.14502e-100	4.38058e-99	99.0891	Positive PWAS beta	608	Increasing
Figure 4	a-d	F4_loess_curves	Age-grid LOESS fitted protein trajectories.	figure_source	figure9_metscore2_protein_loess_curves_source.tsv	2	coch	56.4333	-0.0125938	32286	30	ok	COCH	0.0992237	8.14502e-100	4.38058e-99	99.0891	Positive PWAS beta	608	Increasing
Figure 4	a-d	F4_loess_curves	Age-grid LOESS fitted protein trajectories.	figure_source	figure9_metscore2_protein_loess_curves_source.tsv	2	coch	56.9167	-0.00333596	32286	30	ok	COCH	0.0992237	8.14502e-100	4.38058e-99	99.0891	Positive PWAS beta	608	Increasing
Figure 4	a-d	F4_loess_curves	Age-grid LOESS fitted protein trajectories.	figure_source	figure9_metscore2_protein_loess_curves_source.tsv	2	coch	57.4	0.00589751	32286	30	ok	COCH	0.0992237	8.14502e-100	4.38058e-99	99.0891	Positive PWAS beta	608	Increasing
Figure 4	a-d	F4_loess_curves	Age-grid LOESS fitted protein trajectories.	figure_source	figure9_metscore2_protein_loess_curves_source.tsv	2	coch	57.8833	0.0151078	32286	30	ok	COCH	0.0992237	8.14502e-100	4.38058e-99	99.0891	Positive PWAS beta	608	Increasing
Figure 4	a-d	F4_loess_curves	Age-grid LOESS fitted protein trajectories.	figure_source	figure9_metscore2_protein_loess_curves_source.tsv	2	coch	58.3667	0.0248872	32286	30	ok	COCH	0.0992237	8.14502e-100	4.38058e-99	99.0891	Positive PWAS beta	608	Increasing
Figure 4	a-d	F4_loess_curves	Age-grid LOESS fitted protein trajectories.	figure_source	figure9_metscore2_protein_loess_curves_source.tsv	2	coch	58.85	0.0349811	32286	30	ok	COCH	0.0992237	8.14502e-100	4.38058e-99	99.0891	Positive PWAS beta	608	Increasing
Figure 4	a-d	F4_loess_curves	Age-grid LOESS fitted protein trajectories.	figure_source	figure9_metscore2_protein_loess_curves_source.tsv	2	coch	59.3333	0.0455494	32286	30	ok	COCH	0.0992237	8.14502e-100	4.38058e-99	99.0891	Positive PWAS beta	608	Increasing
Figure 4	a-d	F4_loess_curves	Age-grid LOESS fitted protein trajectories.	figure_source	figure9_metscore2_protein_loess_curves_source.tsv	2	coch	59.8167	0.0565581	32286	30	ok	COCH	0.0992237	8.14502e-100	4.38058e-99	99.0891	Positive PWAS beta	608	Increasing
Figure 4	a-d	F4_loess_curves	Age-grid LOESS fitted protein trajectories.	figure_source	figure9_metscore2_protein_loess_curves_source.tsv	2	coch	60.3	0.0678088	32286	30	ok	COCH	0.0992237	8.14502e-100	4.38058e-99	99.0891	Positive PWAS beta	608	Increasing
Figure 4	a-d	F4_loess_curves	Age-grid LOESS fitted protein trajectories.	figure_source	figure9_metscore2_protein_loess_curves_source.tsv	2	coch	60.7833	0.0792035	32286	30	ok	COCH	0.0992237	8.14502e-100	4.38058e-99	99.0891	Positive PWAS beta	608	Increasing
Figure 4	a-d	F4_loess_curves	Age-grid LOESS fitted protein trajectories.	figure_source	figure9_metscore2_protein_loess_curves_source.tsv	2	coch	61.2667	0.0906983	32286	30	ok	COCH	0.0992237	8.14502e-100	4.38058e-99	99.0891	Positive PWAS beta	608	Increasing
Figure 4	a-d	F4_loess_curves	Age-grid LOESS fitted protein trajectories.	figure_source	figure9_metscore2_protein_loess_curves_source.tsv	2	coch	61.75	0.102275	32286	30	ok	COCH	0.0992237	8.14502e-100	4.38058e-99	99.0891	Positive PWAS beta	608	Increasing
Figure 4	a-d	F4_loess_curves	Age-grid LOESS fitted protein trajectories.	figure_source	figure9_metscore2_protein_loess_curves_source.tsv	2	coch	62.2333	0.11393	32286	30	ok	COCH	0.0992237	8.14502e-100	4.38058e-99	99.0891	Positive PWAS beta	608	Increasing
Figure 4	a-d	F4_loess_curves	Age-grid LOESS fitted protein trajectories.	figure_source	figure9_metscore2_protein_loess_curves_source.tsv	2	coch	62.7167	0.125666	32286	30	ok	COCH	0.0992237	8.14502e-100	4.38058e-99	99.0891	Positive PWAS beta	608	Increasing
Figure 4	a-d	F4_loess_curves	Age-grid LOESS fitted protein trajectories.	figure_source	figure9_metscore2_protein_loess_curves_source.tsv	2	coch	63.2	0.13749	32286	30	ok	COCH	0.0992237	8.14502e-100	4.38058e-99	99.0891	Positive PWAS beta	608	Increasing
Figure 4	a-d	F4_loess_curves	Age-grid LOESS fitted protein trajectories.	figure_source	figure9_metscore2_protein_loess_curves_source.tsv	2	coch	63.6833	0.149413	32286	30	ok	COCH	0.0992237	8.14502e-100	4.38058e-99	99.0891	Positive PWAS beta	608	Increasing
Figure 4	a-d	F4_loess_curves	Age-grid LOESS fitted protein trajectories.	figure_source	figure9_metscore2_protein_loess_curves_source.tsv	2	coch	64.1667	0.161442	32286	30	ok	COCH	0.0992237	8.14502e-100	4.38058e-99	99.0891	Positive PWAS beta	608	Increasing
Figure 4	a-d	F4_loess_curves	Age-grid LOESS fitted protein trajectories.	figure_source	figure9_metscore2_protein_loess_curves_source.tsv	2	coch	64.65	0.173587	32286	30	ok	COCH	0.0992237	8.14502e-100	4.38058e-99	99.0891	Positive PWAS beta	608	Increasing
Figure 4	a-d	F4_loess_curves	Age-grid LOESS fitted protein trajectories.	figure_source	figure9_metscore2_protein_loess_curves_source.tsv	2	coch	65.1333	0.185854	32286	30	ok	COCH	0.0992237	8.14502e-100	4.38058e-99	99.0891	Positive PWAS beta	608	Increasing
Figure 4	a-d	F4_loess_curves	Age-grid LOESS fitted protein trajectories.	figure_source	figure9_metscore2_protein_loess_curves_source.tsv	2	coch	65.6167	0.198251	32286	30	ok	COCH	0.0992237	8.14502e-100	4.38058e-99	99.0891	Positive PWAS beta	608	Increasing
Figure 4	a-d	F4_loess_curves	Age-grid LOESS fitted protein trajectories.	figure_source	figure9_metscore2_protein_loess_curves_source.tsv	2	coch	66.1	0.210783	32286	30	ok	COCH	0.0992237	8.14502e-100	4.38058e-99	99.0891	Positive PWAS beta	608	Increasing
Figure 4	a-d	F4_loess_curves	Age-grid LOESS fitted protein trajectories.	figure_source	figure9_metscore2_protein_loess_curves_source.tsv	2	coch	66.5833	0.223456	32286	30	ok	COCH	0.0992237	8.14502e-100	4.38058e-99	99.0891	Positive PWAS beta	608	Increasing
Figure 4	a-d	F4_loess_curves	Age-grid LOESS fitted protein trajectories.	figure_source	figure9_metscore2_protein_loess_curves_source.tsv	2	coch	67.0667	0.236273	32286	30	ok	COCH	0.0992237	8.14502e-100	4.38058e-99	99.0891	Positive PWAS beta	608	Increasing
Figure 4	a-d	F4_loess_curves	Age-grid LOESS fitted protein trajectories.	figure_source	figure9_metscore2_protein_loess_curves_source.tsv	2	coch	67.55	0.249236	32286	30	ok	COCH	0.0992237	8.14502e-100	4.38058e-99	99.0891	Positive PWAS beta	608	Increasing
Figure 4	a-d	F4_loess_curves	Age-grid LOESS fitted protein trajectories.	figure_source	figure9_metscore2_protein_loess_curves_source.tsv	2	coch	68.0333	0.262342	32286	30	ok	COCH	0.0992237	8.14502e-100	4.38058e-99	99.0891	Positive PWAS beta	608	Increasing
Figure 4	a-d	F4_loess_curves	Age-grid LOESS fitted protein trajectories.	figure_source	figure9_metscore2_protein_loess_curves_source.tsv	2	coch	68.5167	0.275589	32286	30	ok	COCH	0.0992237	8.14502e-100	4.38058e-99	99.0891	Positive PWAS beta	608	Increasing
Figure 4	a-d	F4_loess_curves	Age-grid LOESS fitted protein trajectories.	figure_source	figure9_metscore2_protein_loess_curves_source.tsv	2	coch	69	0.288975	32286	30	ok	COCH	0.0992237	8.14502e-100	4.38058e-99	99.0891	Positive PWAS beta	608	Increasing
Figure 4	a-d	F4_loess_curves	Age-grid LOESS fitted protein trajectories.	figure_source	figure9_metscore2_protein_loess_curves_source.tsv	2	col15a1	40	-0.114041	32266	30	ok	COL15A1	0.134675	1.09873e-162	8.77479e-162	161.959	Positive PWAS beta	608	Increasing
Figure 4	a-d	F4_loess_curves	Age-grid LOESS fitted protein trajectories.	figure_source	figure9_metscore2_protein_loess_curves_source.tsv	2	col15a1	40.4833	-0.121965	32266	30	ok	COL15A1	0.134675	1.09873e-162	8.77479e-162	161.959	Positive PWAS beta	608	Increasing
Figure 4	a-d	F4_loess_curves	Age-grid LOESS fitted protein trajectories.	figure_source	figure9_metscore2_protein_loess_curves_source.tsv	2	col15a1	40.9667	-0.129168	32266	30	ok	COL15A1	0.134675	1.09873e-162	8.77479e-162	161.959	Positive PWAS beta	608	Increasing
Figure 4	a-d	F4_loess_curves	Age-grid LOESS fitted protein trajectories.	figure_source	figure9_metscore2_protein_loess_curves_source.tsv	2	col15a1	41.45	-0.135646	32266	30	ok	COL15A1	0.134675	1.09873e-162	8.77479e-162	161.959	Positive PWAS beta	608	Increasing
Figure 4	a-d	F4_loess_curves	Age-grid LOESS fitted protein trajectories.	figure_source	figure9_metscore2_protein_loess_curves_source.tsv	2	col15a1	41.9333	-0.141397	32266	30	ok	COL15A1	0.134675	1.09873e-162	8.77479e-162	161.959	Positive PWAS beta	608	Increasing
Figure 4	a-d	F4_loess_curves	Age-grid LOESS fitted protein trajectories.	figure_source	figure9_metscore2_protein_loess_curves_source.tsv	2	col15a1	42.4167	-0.146414	32266	30	ok	COL15A1	0.134675	1.09873e-162	8.77479e-162	161.959	Positive PWAS beta	608	Increasing
Figure 4	a-d	F4_loess_curves	Age-grid LOESS fitted protein trajectories.	figure_source	figure9_metscore2_protein_loess_curves_source.tsv	2	col15a1	42.9	-0.150694	32266	30	ok	COL15A1	0.134675	1.09873e-162	8.77479e-162	161.959	Positive PWAS beta	608	Increasing
Figure 4	a-d	F4_loess_curves	Age-grid LOESS fitted protein trajectories.	figure_source	figure9_metscore2_protein_loess_curves_source.tsv	2	col15a1	43.3833	-0.154231	32266	30	ok	COL15A1	0.134675	1.09873e-162	8.77479e-162	161.959	Positive PWAS beta	608	Increasing
Figure 4	a-d	F4_loess_curves	Age-grid LOESS fitted protein trajectories.	figure_source	figure9_metscore2_protein_loess_curves_source.tsv	2	col15a1	43.8667	-0.157023	32266	30	ok	COL15A1	0.134675	1.09873e-162	8.77479e-162	161.959	Positive PWAS beta	608	Increasing
Figure 4	a-d	F4_loess_curves	Age-grid LOESS fitted protein trajectories.	figure_source	figure9_metscore2_protein_loess_curves_source.tsv	2	col15a1	44.35	-0.159066	32266	30	ok	COL15A1	0.134675	1.09873e-162	8.77479e-162	161.959	Positive PWAS beta	608	Increasing
Figure 4	a-d	F4_loess_curves	Age-grid LOESS fitted protein trajectories.	figure_source	figure9_metscore2_protein_loess_curves_source.tsv	2	col15a1	44.8333	-0.160362	32266	30	ok	COL15A1	0.134675	1.09873e-162	8.77479e-162	161.959	Positive PWAS beta	608	Increasing
Figure 4	a-d	F4_loess_curves	Age-grid LOESS fitted protein trajectories.	figure_source	figure9_metscore2_protein_loess_curves_source.tsv	2	col15a1	45.3167	-0.160913	32266	30	ok	COL15A1	0.134675	1.09873e-162	8.77479e-162	161.959	Positive PWAS beta	608	Increasing
Figure 4	a-d	F4_loess_curves	Age-grid LOESS fitted protein trajectories.	figure_source	figure9_metscore2_protein_loess_curves_source.tsv	2	col15a1	45.8	-0.160727	32266	30	ok	COL15A1	0.134675	1.09873e-162	8.77479e-162	161.959	Positive PWAS beta	608	Increasing
Figure 4	a-d	F4_loess_curves	Age-grid LOESS fitted protein trajectories.	figure_source	figure9_metscore2_protein_loess_curves_source.tsv	2	col15a1	46.2833	-0.159818	32266	30	ok	COL15A1	0.134675	1.09873e-162	8.77479e-162	161.959	Positive PWAS beta	608	Increasing
Figure 4	a-d	F4_loess_curves	Age-grid LOESS fitted protein trajectories.	figure_source	figure9_metscore2_protein_loess_curves_source.tsv	2	col15a1	46.7667	-0.158198	32266	30	ok	COL15A1	0.134675	1.09873e-162	8.77479e-162	161.959	Positive PWAS beta	608	Increasing
Figure 4	a-d	F4_loess_curves	Age-grid LOESS fitted protein trajectories.	figure_source	figure9_metscore2_protein_loess_curves_source.tsv	2	col15a1	47.25	-0.15588	32266	30	ok	COL15A1	0.134675	1.09873e-162	8.77479e-162	161.959	Positive PWAS beta	608	Increasing
Figure 4	a-d	F4_loess_curves	Age-grid LOESS fitted protein trajectories.	figure_source	figure9_metscore2_protein_loess_curves_source.tsv	2	col15a1	47.7333	-0.152881	32266	30	ok	COL15A1	0.134675	1.09873e-162	8.77479e-162	161.959	Positive PWAS beta	608	Increasing
Figure 4	a-d	F4_loess_curves	Age-grid LOESS fitted protein trajectories.	figure_source	figure9_metscore2_protein_loess_curves_source.tsv	2	col15a1	48.2167	-0.149215	32266	30	ok	COL15A1	0.134675	1.09873e-162	8.77479e-162	161.959	Positive PWAS beta	608	Increasing
Figure 4	a-d	F4_loess_curves	Age-grid LOESS fitted protein trajectories.	figure_source	figure9_metscore2_protein_loess_curves_source.tsv	2	col15a1	48.7	-0.14489	32266	30	ok	COL15A1	0.134675	1.09873e-162	8.77479e-162	161.959	Positive PWAS beta	608	Increasing
Figure 4	a-d	F4_loess_curves	Age-grid LOESS fitted protein trajectories.	figure_source	figure9_metscore2_protein_loess_curves_source.tsv	2	col15a1	49.1833	-0.139892	32266	30	ok	COL15A1	0.134675	1.09873e-162	8.77479e-162	161.959	Positive PWAS beta	608	Increasing
Figure 4	a-d	F4_loess_curves	Age-grid LOESS fitted protein trajectories.	figure_source	figure9_metscore2_protein_loess_curves_source.tsv	2	col15a1	49.6667	-0.134168	32266	30	ok	COL15A1	0.134675	1.09873e-162	8.77479e-162	161.959	Positive PWAS beta	608	Increasing
Figure 4	a-d	F4_loess_curves	Age-grid LOESS fitted protein trajectories.	figure_source	figure9_metscore2_protein_loess_curves_source.tsv	2	col15a1	50.15	-0.127589	32266	30	ok	COL15A1	0.134675	1.09873e-162	8.77479e-162	161.959	Positive PWAS beta	608	Increasing
Figure 4	a-d	F4_loess_curves	Age-grid LOESS fitted protein trajectories.	figure_source	figure9_metscore2_protein_loess_curves_source.tsv	2	col15a1	50.6333	-0.118913	32266	30	ok	COL15A1	0.134675	1.09873e-162	8.77479e-162	161.959	Positive PWAS beta	608	Increasing
Figure 4	a-d	F4_loess_curves	Age-grid LOESS fitted protein trajectories.	figure_source	figure9_metscore2_protein_loess_curves_source.tsv	2	col15a1	51.1167	-0.107704	32266	30	ok	COL15A1	0.134675	1.09873e-162	8.77479e-162	161.959	Positive PWAS beta	608	Increasing
Figure 4	a-d	F4_loess_curves	Age-grid LOESS fitted protein trajectories.	figure_source	figure9_metscore2_protein_loess_curves_source.tsv	2	col15a1	51.6	-0.0975006	32266	30	ok	COL15A1	0.134675	1.09873e-162	8.77479e-162	161.959	Positive PWAS beta	608	Increasing
Figure 4	a-d	F4_loess_curves	Age-grid LOESS fitted protein trajectories.	figure_source	figure9_metscore2_protein_loess_curves_source.tsv	2	col15a1	52.0833	-0.0857754	32266	30	ok	COL15A1	0.134675	1.09873e-162	8.77479e-162	161.959	Positive PWAS beta	608	Increasing
Figure 4	a-d	F4_loess_curves	Age-grid LOESS fitted protein trajectories.	figure_source	figure9_metscore2_protein_loess_curves_source.tsv	2	col15a1	52.5667	-0.0745209	32266	30	ok	COL15A1	0.134675	1.09873e-162	8.77479e-162	161.959	Positive PWAS beta	608	Increasing
Figure 4	a-d	F4_loess_curves	Age-grid LOESS fitted protein trajectories.	figure_source	figure9_metscore2_protein_loess_curves_source.tsv	2	col15a1	53.05	-0.0631012	32266	30	ok	COL15A1	0.134675	1.09873e-162	8.77479e-162	161.959	Positive PWAS beta	608	Increasing
Figure 4	a-d	F4_loess_curves	Age-grid LOESS fitted protein trajectories.	figure_source	figure9_metscore2_protein_loess_curves_source.tsv	2	col15a1	53.5333	-0.0514084	32266	30	ok	COL15A1	0.134675	1.09873e-162	8.77479e-162	161.959	Positive PWAS beta	608	Increasing
Figure 4	a-d	F4_loess_curves	Age-grid LOESS fitted protein trajectories.	figure_source	figure9_metscore2_protein_loess_curves_source.tsv	2	col15a1	54.0167	-0.0408097	32266	30	ok	COL15A1	0.134675	1.09873e-162	8.77479e-162	161.959	Positive PWAS beta	608	Increasing
Figure 4	a-d	F4_loess_curves	Age-grid LOESS fitted protein trajectories.	figure_source	figure9_metscore2_protein_loess_curves_source.tsv	2	col15a1	54.5	-0.0296961	32266	30	ok	COL15A1	0.134675	1.09873e-162	8.77479e-162	161.959	Positive PWAS beta	608	Increasing
Figure 4	a-d	F4_loess_curves	Age-grid LOESS fitted protein trajectories.	figure_source	figure9_metscore2_protein_loess_curves_source.tsv	2	col15a1	54.9833	-0.0210218	32266	30	ok	COL15A1	0.134675	1.09873e-162	8.77479e-162	161.959	Positive PWAS beta	608	Increasing
Figure 4	a-d	F4_loess_curves	Age-grid LOESS fitted protein trajectories.	figure_source	figure9_metscore2_protein_loess_curves_source.tsv	2	col15a1	55.4667	-0.0114996	32266	30	ok	COL15A1	0.134675	1.09873e-162	8.77479e-162	161.959	Positive PWAS beta	608	Increasing
Figure 4	a-d	F4_loess_curves	Age-grid LOESS fitted protein trajectories.	figure_source	figure9_metscore2_protein_loess_curves_source.tsv	2	col15a1	55.95	-0.00550347	32266	30	ok	COL15A1	0.134675	1.09873e-162	8.77479e-162	161.959	Positive PWAS beta	608	Increasing
Figure 4	a-d	F4_loess_curves	Age-grid LOESS fitted protein trajectories.	figure_source	figure9_metscore2_protein_loess_curves_source.tsv	2	col15a1	56.4333	0.00199429	32266	30	ok	COL15A1	0.134675	1.09873e-162	8.77479e-162	161.959	Positive PWAS beta	608	Increasing
Figure 4	a-d	F4_loess_curves	Age-grid LOESS fitted protein trajectories.	figure_source	figure9_metscore2_protein_loess_curves_source.tsv	2	col15a1	56.9167	0.00627501	32266	30	ok	COL15A1	0.134675	1.09873e-162	8.77479e-162	161.959	Positive PWAS beta	608	Increasing
Figure 4	a-d	F4_loess_curves	Age-grid LOESS fitted protein trajectories.	figure_source	figure9_metscore2_protein_loess_curves_source.tsv	2	col15a1	57.4	0.0119788	32266	30	ok	COL15A1	0.134675	1.09873e-162	8.77479e-162	161.959	Positive PWAS beta	608	Increasing
Figure 4	a-d	F4_loess_curves	Age-grid LOESS fitted protein trajectories.	figure_source	figure9_metscore2_protein_loess_curves_source.tsv	2	col15a1	57.8833	0.0154271	32266	30	ok	COL15A1	0.134675	1.09873e-162	8.77479e-162	161.959	Positive PWAS beta	608	Increasing
Figure 4	a-d	F4_loess_curves	Age-grid LOESS fitted protein trajectories.	figure_source	figure9_metscore2_protein_loess_curves_source.tsv	2	col15a1	58.3667	0.0199312	32266	30	ok	COL15A1	0.134675	1.09873e-162	8.77479e-162	161.959	Positive PWAS beta	608	Increasing
Figure 4	a-d	F4_loess_curves	Age-grid LOESS fitted protein trajectories.	figure_source	figure9_metscore2_protein_loess_curves_source.tsv	2	col15a1	58.85	0.0231803	32266	30	ok	COL15A1	0.134675	1.09873e-162	8.77479e-162	161.959	Positive PWAS beta	608	Increasing
Figure 4	a-d	F4_loess_curves	Age-grid LOESS fitted protein trajectories.	figure_source	figure9_metscore2_protein_loess_curves_source.tsv	2	col15a1	59.3333	0.0263585	32266	30	ok	COL15A1	0.134675	1.09873e-162	8.77479e-162	161.959	Positive PWAS beta	608	Increasing
Figure 4	a-d	F4_loess_curves	Age-grid LOESS fitted protein trajectories.	figure_source	figure9_metscore2_protein_loess_curves_source.tsv	2	col15a1	59.8167	0.0304888	32266	30	ok	COL15A1	0.134675	1.09873e-162	8.77479e-162	161.959	Positive PWAS beta	608	Increasing
Figure 4	a-d	F4_loess_curves	Age-grid LOESS fitted protein trajectories.	figure_source	figure9_metscore2_protein_loess_curves_source.tsv	2	col15a1	60.3	0.0354873	32266	30	ok	COL15A1	0.134675	1.09873e-162	8.77479e-162	161.959	Positive PWAS beta	608	Increasing
Figure 4	a-d	F4_loess_curves	Age-grid LOESS fitted protein trajectories.	figure_source	figure9_metscore2_protein_loess_curves_source.tsv	2	col15a1	60.7833	0.0411584	32266	30	ok	COL15A1	0.134675	1.09873e-162	8.77479e-162	161.959	Positive PWAS beta	608	Increasing
Figure 4	a-d	F4_loess_curves	Age-grid LOESS fitted protein trajectories.	figure_source	figure9_metscore2_protein_loess_curves_source.tsv	2	col15a1	61.2667	0.0473616	32266	30	ok	COL15A1	0.134675	1.09873e-162	8.77479e-162	161.959	Positive PWAS beta	608	Increasing
Figure 4	a-d	F4_loess_curves	Age-grid LOESS fitted protein trajectories.	figure_source	figure9_metscore2_protein_loess_curves_source.tsv	2	col15a1	61.75	0.0540115	32266	30	ok	COL15A1	0.134675	1.09873e-162	8.77479e-162	161.959	Positive PWAS beta	608	Increasing
Figure 4	a-d	F4_loess_curves	Age-grid LOESS fitted protein trajectories.	figure_source	figure9_metscore2_protein_loess_curves_source.tsv	2	col15a1	62.2333	0.0610592	32266	30	ok	COL15A1	0.134675	1.09873e-162	8.77479e-162	161.959	Positive PWAS beta	608	Increasing
Figure 4	a-d	F4_loess_curves	Age-grid LOESS fitted protein trajectories.	figure_source	figure9_metscore2_protein_loess_curves_source.tsv	2	col15a1	62.7167	0.0684805	32266	30	ok	COL15A1	0.134675	1.09873e-162	8.77479e-162	161.959	Positive PWAS beta	608	Increasing
Figure 4	a-d	F4_loess_curves	Age-grid LOESS fitted protein trajectories.	figure_source	figure9_metscore2_protein_loess_curves_source.tsv	2	col15a1	63.2	0.0762673	32266	30	ok	COL15A1	0.134675	1.09873e-162	8.77479e-162	161.959	Positive PWAS beta	608	Increasing
Figure 4	a-d	F4_loess_curves	Age-grid LOESS fitted protein trajectories.	figure_source	figure9_metscore2_protein_loess_curves_source.tsv	2	col15a1	63.6833	0.0844239	32266	30	ok	COL15A1	0.134675	1.09873e-162	8.77479e-162	161.959	Positive PWAS beta	608	Increasing
Figure 4	a-d	F4_loess_curves	Age-grid LOESS fitted protein trajectories.	figure_source	figure9_metscore2_protein_loess_curves_source.tsv	2	col15a1	64.1667	0.0929632	32266	30	ok	COL15A1	0.134675	1.09873e-162	8.77479e-162	161.959	Positive PWAS beta	608	Increasing
Figure 4	a-d	F4_loess_curves	Age-grid LOESS fitted protein trajectories.	figure_source	figure9_metscore2_protein_loess_curves_source.tsv	2	col15a1	64.65	0.101901	32266	30	ok	COL15A1	0.134675	1.09873e-162	8.77479e-162	161.959	Positive PWAS beta	608	Increasing
Figure 4	a-d	F4_loess_curves	Age-grid LOESS fitted protein trajectories.	figure_source	figure9_metscore2_protein_loess_curves_source.tsv	2	col15a1	65.1333	0.111256	32266	30	ok	COL15A1	0.134675	1.09873e-162	8.77479e-162	161.959	Positive PWAS beta	608	Increasing
Figure 4	a-d	F4_loess_curves	Age-grid LOESS fitted protein trajectories.	figure_source	figure9_metscore2_protein_loess_curves_source.tsv	2	col15a1	65.6167	0.121045	32266	30	ok	COL15A1	0.134675	1.09873e-162	8.77479e-162	161.959	Positive PWAS beta	608	Increasing
Figure 4	a-d	F4_loess_curves	Age-grid LOESS fitted protein trajectories.	figure_source	figure9_metscore2_protein_loess_curves_source.tsv	2	col15a1	66.1	0.131281	32266	30	ok	COL15A1	0.134675	1.09873e-162	8.77479e-162	161.959	Positive PWAS beta	608	Increasing
Figure 4	a-d	F4_loess_curves	Age-grid LOESS fitted protein trajectories.	figure_source	figure9_metscore2_protein_loess_curves_source.tsv	2	col15a1	66.5833	0.141977	32266	30	ok	COL15A1	0.134675	1.09873e-162	8.77479e-162	161.959	Positive PWAS beta	608	Increasing
Figure 4	a-d	F4_loess_curves	Age-grid LOESS fitted protein trajectories.	figure_source	figure9_metscore2_protein_loess_curves_source.tsv	2	col15a1	67.0667	0.15315	32266	30	ok	COL15A1	0.134675	1.09873e-162	8.77479e-162	161.959	Positive PWAS beta	608	Increasing
Figure 4	a-d	F4_loess_curves	Age-grid LOESS fitted protein trajectories.	figure_source	figure9_metscore2_protein_loess_curves_source.tsv	2	col15a1	67.55	0.164813	32266	30	ok	COL15A1	0.134675	1.09873e-162	8.77479e-162	161.959	Positive PWAS beta	608	Increasing
Figure 4	a-d	F4_loess_curves	Age-grid LOESS fitted protein trajectories.	figure_source	figure9_metscore2_protein_loess_curves_source.tsv	2	col15a1	68.0333	0.17698	32266	30	ok	COL15A1	0.134675	1.09873e-162	8.77479e-162	161.959	Positive PWAS beta	608	Increasing
Figure 4	a-d	F4_loess_curves	Age-grid LOESS fitted protein trajectories.	figure_source	figure9_metscore2_protein_loess_curves_source.tsv	2	col15a1	68.5167	0.189664	32266	30	ok	COL15A1	0.134675	1.09873e-162	8.77479e-162	161.959	Positive PWAS beta	608	Increasing
Figure 4	a-d	F4_loess_curves	Age-grid LOESS fitted protein trajectories.	figure_source	figure9_metscore2_protein_loess_curves_source.tsv	2	col15a1	69	0.202875	32266	30	ok	COL15A1	0.134675	1.09873e-162	8.77479e-162	161.959	Positive PWAS beta	608	Increasing
Figure 4	a-d	F4_loess_curves	Age-grid LOESS fitted protein trajectories.	figure_source	figure9_metscore2_protein_loess_curves_source.tsv	2	col18a1	40	-0.491631	37073	30	ok	COL18A1	0.260321	0	0	629.64	Positive PWAS beta	608	Increasing
Figure 4	a-d	F4_loess_curves	Age-grid LOESS fitted protein trajectories.	figure_source	figure9_metscore2_protein_loess_curves_source.tsv	2	col18a1	40.4833	-0.487741	37073	30	ok	COL18A1	0.260321	0	0	629.64	Positive PWAS beta	608	Increasing
Figure 4	a-d	F4_loess_curves	Age-grid LOESS fitted protein trajectories.	figure_source	figure9_metscore2_protein_loess_curves_source.tsv	2	col18a1	40.9667	-0.483105	37073	30	ok	COL18A1	0.260321	0	0	629.64	Positive PWAS beta	608	Increasing
Figure 4	a-d	F4_loess_curves	Age-grid LOESS fitted protein trajectories.	figure_source	figure9_metscore2_protein_loess_curves_source.tsv	2	col18a1	41.45	-0.477729	37073	30	ok	COL18A1	0.260321	0	0	629.64	Positive PWAS beta	608	Increasing
Figure 4	a-d	F4_loess_curves	Age-grid LOESS fitted protein trajectories.	figure_source	figure9_metscore2_protein_loess_curves_source.tsv	2	col18a1	41.9333	-0.471616	37073	30	ok	COL18A1	0.260321	0	0	629.64	Positive PWAS beta	608	Increasing
Figure 4	a-d	F4_loess_curves	Age-grid LOESS fitted protein trajectories.	figure_source	figure9_metscore2_protein_loess_curves_source.tsv	2	col18a1	42.4167	-0.464771	37073	30	ok	COL18A1	0.260321	0	0	629.64	Positive PWAS beta	608	Increasing
Figure 4	a-d	F4_loess_curves	Age-grid LOESS fitted protein trajectories.	figure_source	figure9_metscore2_protein_loess_curves_source.tsv	2	col18a1	42.9	-0.457207	37073	30	ok	COL18A1	0.260321	0	0	629.64	Positive PWAS beta	608	Increasing
Figure 4	a-d	F4_loess_curves	Age-grid LOESS fitted protein trajectories.	figure_source	figure9_metscore2_protein_loess_curves_source.tsv	2	col18a1	43.3833	-0.448935	37073	30	ok	COL18A1	0.260321	0	0	629.64	Positive PWAS beta	608	Increasing
Figure 4	a-d	F4_loess_curves	Age-grid LOESS fitted protein trajectories.	figure_source	figure9_metscore2_protein_loess_curves_source.tsv	2	col18a1	43.8667	-0.439973	37073	30	ok	COL18A1	0.260321	0	0	629.64	Positive PWAS beta	608	Increasing
Figure 4	a-d	F4_loess_curves	Age-grid LOESS fitted protein trajectories.	figure_source	figure9_metscore2_protein_loess_curves_source.tsv	2	col18a1	44.35	-0.430336	37073	30	ok	COL18A1	0.260321	0	0	629.64	Positive PWAS beta	608	Increasing
Figure 4	a-d	F4_loess_curves	Age-grid LOESS fitted protein trajectories.	figure_source	figure9_metscore2_protein_loess_curves_source.tsv	2	col18a1	44.8333	-0.420043	37073	30	ok	COL18A1	0.260321	0	0	629.64	Positive PWAS beta	608	Increasing
Figure 4	a-d	F4_loess_curves	Age-grid LOESS fitted protein trajectories.	figure_source	figure9_metscore2_protein_loess_curves_source.tsv	2	col18a1	45.3167	-0.40911	37073	30	ok	COL18A1	0.260321	0	0	629.64	Positive PWAS beta	608	Increasing
Figure 4	a-d	F4_loess_curves	Age-grid LOESS fitted protein trajectories.	figure_source	figure9_metscore2_protein_loess_curves_source.tsv	2	col18a1	45.8	-0.397554	37073	30	ok	COL18A1	0.260321	0	0	629.64	Positive PWAS beta	608	Increasing
Figure 4	a-d	F4_loess_curves	Age-grid LOESS fitted protein trajectories.	figure_source	figure9_metscore2_protein_loess_curves_source.tsv	2	col18a1	46.2833	-0.385387	37073	30	ok	COL18A1	0.260321	0	0	629.64	Positive PWAS beta	608	Increasing
Figure 4	a-d	F4_loess_curves	Age-grid LOESS fitted protein trajectories.	figure_source	figure9_metscore2_protein_loess_curves_source.tsv	2	col18a1	46.7667	-0.372619	37073	30	ok	COL18A1	0.260321	0	0	629.64	Positive PWAS beta	608	Increasing
Figure 4	a-d	F4_loess_curves	Age-grid LOESS fitted protein trajectories.	figure_source	figure9_metscore2_protein_loess_curves_source.tsv	2	col18a1	47.25	-0.359253	37073	30	ok	COL18A1	0.260321	0	0	629.64	Positive PWAS beta	608	Increasing
Figure 4	a-d	F4_loess_curves	Age-grid LOESS fitted protein trajectories.	figure_source	figure9_metscore2_protein_loess_curves_source.tsv	2	col18a1	47.7333	-0.345281	37073	30	ok	COL18A1	0.260321	0	0	629.64	Positive PWAS beta	608	Increasing
Figure 4	a-d	F4_loess_curves	Age-grid LOESS fitted protein trajectories.	figure_source	figure9_metscore2_protein_loess_curves_source.tsv	2	col18a1	48.2167	-0.330683	37073	30	ok	COL18A1	0.260321	0	0	629.64	Positive PWAS beta	608	Increasing
Figure 4	a-d	F4_loess_curves	Age-grid LOESS fitted protein trajectories.	figure_source	figure9_metscore2_protein_loess_curves_source.tsv	2	col18a1	48.7	-0.315404	37073	30	ok	COL18A1	0.260321	0	0	629.64	Positive PWAS beta	608	Increasing
Figure 4	a-d	F4_loess_curves	Age-grid LOESS fitted protein trajectories.	figure_source	figure9_metscore2_protein_loess_curves_source.tsv	2	col18a1	49.1833	-0.299336	37073	30	ok	COL18A1	0.260321	0	0	629.64	Positive PWAS beta	608	Increasing
Figure 4	a-d	F4_loess_curves	Age-grid LOESS fitted protein trajectories.	figure_source	figure9_metscore2_protein_loess_curves_source.tsv	2	col18a1	49.6667	-0.282301	37073	30	ok	COL18A1	0.260321	0	0	629.64	Positive PWAS beta	608	Increasing
Figure 4	a-d	F4_loess_curves	Age-grid LOESS fitted protein trajectories.	figure_source	figure9_metscore2_protein_loess_curves_source.tsv	2	col18a1	50.15	-0.264098	37073	30	ok	COL18A1	0.260321	0	0	629.64	Positive PWAS beta	608	Increasing
Figure 4	a-d	F4_loess_curves	Age-grid LOESS fitted protein trajectories.	figure_source	figure9_metscore2_protein_loess_curves_source.tsv	2	col18a1	50.6333	-0.245033	37073	30	ok	COL18A1	0.260321	0	0	629.64	Positive PWAS beta	608	Increasing
Figure 4	a-d	F4_loess_curves	Age-grid LOESS fitted protein trajectories.	figure_source	figure9_metscore2_protein_loess_curves_source.tsv	2	col18a1	51.1167	-0.226275	37073	30	ok	COL18A1	0.260321	0	0	629.64	Positive PWAS beta	608	Increasing
Figure 4	a-d	F4_loess_curves	Age-grid LOESS fitted protein trajectories.	figure_source	figure9_metscore2_protein_loess_curves_source.tsv	2	col18a1	51.6	-0.206755	37073	30	ok	COL18A1	0.260321	0	0	629.64	Positive PWAS beta	608	Increasing
Figure 4	a-d	F4_loess_curves	Age-grid LOESS fitted protein trajectories.	figure_source	figure9_metscore2_protein_loess_curves_source.tsv	2	col18a1	52.0833	-0.18861	37073	30	ok	COL18A1	0.260321	0	0	629.64	Positive PWAS beta	608	Increasing
Figure 4	a-d	F4_loess_curves	Age-grid LOESS fitted protein trajectories.	figure_source	figure9_metscore2_protein_loess_curves_source.tsv	2	col18a1	52.5667	-0.169483	37073	30	ok	COL18A1	0.260321	0	0	629.64	Positive PWAS beta	608	Increasing
Figure 4	a-d	F4_loess_curves	Age-grid LOESS fitted protein trajectories.	figure_source	figure9_metscore2_protein_loess_curves_source.tsv	2	col18a1	53.05	-0.152169	37073	30	ok	COL18A1	0.260321	0	0	629.64	Positive PWAS beta	608	Increasing
Figure 4	a-d	F4_loess_curves	Age-grid LOESS fitted protein trajectories.	figure_source	figure9_metscore2_protein_loess_curves_source.tsv	2	col18a1	53.5333	-0.133639	37073	30	ok	COL18A1	0.260321	0	0	629.64	Positive PWAS beta	608	Increasing
Figure 4	a-d	F4_loess_curves	Age-grid LOESS fitted protein trajectories.	figure_source	figure9_metscore2_protein_loess_curves_source.tsv	2	col18a1	54.0167	-0.116449	37073	30	ok	COL18A1	0.260321	0	0	629.64	Positive PWAS beta	608	Increasing
Figure 4	a-d	F4_loess_curves	Age-grid LOESS fitted protein trajectories.	figure_source	figure9_metscore2_protein_loess_curves_source.tsv	2	col18a1	54.5	-0.0985137	37073	30	ok	COL18A1	0.260321	0	0	629.64	Positive PWAS beta	608	Increasing
Figure 4	a-d	F4_loess_curves	Age-grid LOESS fitted protein trajectories.	figure_source	figure9_metscore2_protein_loess_curves_source.tsv	2	col18a1	54.9833	-0.0811605	37073	30	ok	COL18A1	0.260321	0	0	629.64	Positive PWAS beta	608	Increasing
Figure 4	a-d	F4_loess_curves	Age-grid LOESS fitted protein trajectories.	figure_source	figure9_metscore2_protein_loess_curves_source.tsv	2	col18a1	55.4667	-0.0638669	37073	30	ok	COL18A1	0.260321	0	0	629.64	Positive PWAS beta	608	Increasing
Figure 4	a-d	F4_loess_curves	Age-grid LOESS fitted protein trajectories.	figure_source	figure9_metscore2_protein_loess_curves_source.tsv	2	col18a1	55.95	-0.0471163	37073	30	ok	COL18A1	0.260321	0	0	629.64	Positive PWAS beta	608	Increasing
Figure 4	a-d	F4_loess_curves	Age-grid LOESS fitted protein trajectories.	figure_source	figure9_metscore2_protein_loess_curves_source.tsv	2	col18a1	56.4333	-0.0304087	37073	30	ok	COL18A1	0.260321	0	0	629.64	Positive PWAS beta	608	Increasing
Figure 4	a-d	F4_loess_curves	Age-grid LOESS fitted protein trajectories.	figure_source	figure9_metscore2_protein_loess_curves_source.tsv	2	col18a1	56.9167	-0.0140273	37073	30	ok	COL18A1	0.260321	0	0	629.64	Positive PWAS beta	608	Increasing
Figure 4	a-d	F4_loess_curves	Age-grid LOESS fitted protein trajectories.	figure_source	figure9_metscore2_protein_loess_curves_source.tsv	2	col18a1	57.4	0.00259091	37073	30	ok	COL18A1	0.260321	0	0	629.64	Positive PWAS beta	608	Increasing
Figure 4	a-d	F4_loess_curves	Age-grid LOESS fitted protein trajectories.	figure_source	figure9_metscore2_protein_loess_curves_source.tsv	2	col18a1	57.8833	0.0195965	37073	30	ok	COL18A1	0.260321	0	0	629.64	Positive PWAS beta	608	Increasing
Figure 4	a-d	F4_loess_curves	Age-grid LOESS fitted protein trajectories.	figure_source	figure9_metscore2_protein_loess_curves_source.tsv	2	col18a1	58.3667	0.0368596	37073	30	ok	COL18A1	0.260321	0	0	629.64	Positive PWAS beta	608	Increasing
Figure 4	a-d	F4_loess_curves	Age-grid LOESS fitted protein trajectories.	figure_source	figure9_metscore2_protein_loess_curves_source.tsv	2	col18a1	58.85	0.0546615	37073	30	ok	COL18A1	0.260321	0	0	629.64	Positive PWAS beta	608	Increasing
Figure 4	a-d	F4_loess_curves	Age-grid LOESS fitted protein trajectories.	figure_source	figure9_metscore2_protein_loess_curves_source.tsv	2	col18a1	59.3333	0.0730412	37073	30	ok	COL18A1	0.260321	0	0	629.64	Positive PWAS beta	608	Increasing
Figure 4	a-d	F4_loess_curves	Age-grid LOESS fitted protein trajectories.	figure_source	figure9_metscore2_protein_loess_curves_source.tsv	2	col18a1	59.8167	0.0917383	37073	30	ok	COL18A1	0.260321	0	0	629.64	Positive PWAS beta	608	Increasing
Figure 4	a-d	F4_loess_curves	Age-grid LOESS fitted protein trajectories.	figure_source	figure9_metscore2_protein_loess_curves_source.tsv	2	col18a1	60.3	0.110611	37073	30	ok	COL18A1	0.260321	0	0	629.64	Positive PWAS beta	608	Increasing
Figure 4	a-d	F4_loess_curves	Age-grid LOESS fitted protein trajectories.	figure_source	figure9_metscore2_protein_loess_curves_source.tsv	2	col18a1	60.7833	0.129613	37073	30	ok	COL18A1	0.260321	0	0	629.64	Positive PWAS beta	608	Increasing
Figure 4	a-d	F4_loess_curves	Age-grid LOESS fitted protein trajectories.	figure_source	figure9_metscore2_protein_loess_curves_source.tsv	2	col18a1	61.2667	0.148731	37073	30	ok	COL18A1	0.260321	0	0	629.64	Positive PWAS beta	608	Increasing
Figure 4	a-d	F4_loess_curves	Age-grid LOESS fitted protein trajectories.	figure_source	figure9_metscore2_protein_loess_curves_source.tsv	2	col18a1	61.75	0.167968	37073	30	ok	COL18A1	0.260321	0	0	629.64	Positive PWAS beta	608	Increasing
Figure 4	a-d	F4_loess_curves	Age-grid LOESS fitted protein trajectories.	figure_source	figure9_metscore2_protein_loess_curves_source.tsv	2	col18a1	62.2333	0.18733	37073	30	ok	COL18A1	0.260321	0	0	629.64	Positive PWAS beta	608	Increasing
Figure 4	a-d	F4_loess_curves	Age-grid LOESS fitted protein trajectories.	figure_source	figure9_metscore2_protein_loess_curves_source.tsv	2	col18a1	62.7167	0.206822	37073	30	ok	COL18A1	0.260321	0	0	629.64	Positive PWAS beta	608	Increasing
Figure 4	a-d	F4_loess_curves	Age-grid LOESS fitted protein trajectories.	figure_source	figure9_metscore2_protein_loess_curves_source.tsv	2	col18a1	63.2	0.226447	37073	30	ok	COL18A1	0.260321	0	0	629.64	Positive PWAS beta	608	Increasing
Figure 4	a-d	F4_loess_curves	Age-grid LOESS fitted protein trajectories.	figure_source	figure9_metscore2_protein_loess_curves_source.tsv	2	col18a1	63.6833	0.246208	37073	30	ok	COL18A1	0.260321	0	0	629.64	Positive PWAS beta	608	Increasing
Figure 4	a-d	F4_loess_curves	Age-grid LOESS fitted protein trajectories.	figure_source	figure9_metscore2_protein_loess_curves_source.tsv	2	col18a1	64.1667	0.266109	37073	30	ok	COL18A1	0.260321	0	0	629.64	Positive PWAS beta	608	Increasing
Figure 4	a-d	F4_loess_curves	Age-grid LOESS fitted protein trajectories.	figure_source	figure9_metscore2_protein_loess_curves_source.tsv	2	col18a1	64.65	0.286156	37073	30	ok	COL18A1	0.260321	0	0	629.64	Positive PWAS beta	608	Increasing
Figure 4	a-d	F4_loess_curves	Age-grid LOESS fitted protein trajectories.	figure_source	figure9_metscore2_protein_loess_curves_source.tsv	2	col18a1	65.1333	0.306356	37073	30	ok	COL18A1	0.260321	0	0	629.64	Positive PWAS beta	608	Increasing
Figure 4	a-d	F4_loess_curves	Age-grid LOESS fitted protein trajectories.	figure_source	figure9_metscore2_protein_loess_curves_source.tsv	2	col18a1	65.6167	0.326712	37073	30	ok	COL18A1	0.260321	0	0	629.64	Positive PWAS beta	608	Increasing
Figure 4	a-d	F4_loess_curves	Age-grid LOESS fitted protein trajectories.	figure_source	figure9_metscore2_protein_loess_curves_source.tsv	2	col18a1	66.1	0.347224	37073	30	ok	COL18A1	0.260321	0	0	629.64	Positive PWAS beta	608	Increasing
Figure 4	a-d	F4_loess_curves	Age-grid LOESS fitted protein trajectories.	figure_source	figure9_metscore2_protein_loess_curves_source.tsv	2	col18a1	66.5833	0.367888	37073	30	ok	COL18A1	0.260321	0	0	629.64	Positive PWAS beta	608	Increasing
Figure 4	a-d	F4_loess_curves	Age-grid LOESS fitted protein trajectories.	figure_source	figure9_metscore2_protein_loess_curves_source.tsv	2	col18a1	67.0667	0.388702	37073	30	ok	COL18A1	0.260321	0	0	629.64	Positive PWAS beta	608	Increasing
Figure 4	a-d	F4_loess_curves	Age-grid LOESS fitted protein trajectories.	figure_source	figure9_metscore2_protein_loess_curves_source.tsv	2	col18a1	67.55	0.40966	37073	30	ok	COL18A1	0.260321	0	0	629.64	Positive PWAS beta	608	Increasing
Figure 4	a-d	F4_loess_curves	Age-grid LOESS fitted protein trajectories.	figure_source	figure9_metscore2_protein_loess_curves_source.tsv	2	col18a1	68.0333	0.430759	37073	30	ok	COL18A1	0.260321	0	0	629.64	Positive PWAS beta	608	Increasing
Figure 4	a-d	F4_loess_curves	Age-grid LOESS fitted protein trajectories.	figure_source	figure9_metscore2_protein_loess_curves_source.tsv	2	col18a1	68.5167	0.451996	37073	30	ok	COL18A1	0.260321	0	0	629.64	Positive PWAS beta	608	Increasing
Figure 4	a-d	F4_loess_curves	Age-grid LOESS fitted protein trajectories.	figure_source	figure9_metscore2_protein_loess_curves_source.tsv	2	col18a1	69	0.473366	37073	30	ok	COL18A1	0.260321	0	0	629.64	Positive PWAS beta	608	Increasing
Figure 4	a-d	F4_loess_curves	Age-grid LOESS fitted protein trajectories.	figure_source	figure9_metscore2_protein_loess_curves_source.tsv	2	col4a1	40	-0.0330221	36924	30	ok	COL4A1	0.126108	2.57712e-158	1.98738e-157	157.589	Positive PWAS beta	608	Increasing
Figure 4	a-d	F4_loess_curves	Age-grid LOESS fitted protein trajectories.	figure_source	figure9_metscore2_protein_loess_curves_source.tsv	2	col4a1	40.4833	-0.0352499	36924	30	ok	COL4A1	0.126108	2.57712e-158	1.98738e-157	157.589	Positive PWAS beta	608	Increasing
Figure 4	a-d	F4_loess_curves	Age-grid LOESS fitted protein trajectories.	figure_source	figure9_metscore2_protein_loess_curves_source.tsv	2	col4a1	40.9667	-0.0374238	36924	30	ok	COL4A1	0.126108	2.57712e-158	1.98738e-157	157.589	Positive PWAS beta	608	Increasing
Figure 4	a-d	F4_loess_curves	Age-grid LOESS fitted protein trajectories.	figure_source	figure9_metscore2_protein_loess_curves_source.tsv	2	col4a1	41.45	-0.0395505	36924	30	ok	COL4A1	0.126108	2.57712e-158	1.98738e-157	157.589	Positive PWAS beta	608	Increasing
Figure 4	a-d	F4_loess_curves	Age-grid LOESS fitted protein trajectories.	figure_source	figure9_metscore2_protein_loess_curves_source.tsv	2	col4a1	41.9333	-0.0416324	36924	30	ok	COL4A1	0.126108	2.57712e-158	1.98738e-157	157.589	Positive PWAS beta	608	Increasing
Figure 4	a-d	F4_loess_curves	Age-grid LOESS fitted protein trajectories.	figure_source	figure9_metscore2_protein_loess_curves_source.tsv	2	col4a1	42.4167	-0.0436693	36924	30	ok	COL4A1	0.126108	2.57712e-158	1.98738e-157	157.589	Positive PWAS beta	608	Increasing
Figure 4	a-d	F4_loess_curves	Age-grid LOESS fitted protein trajectories.	figure_source	figure9_metscore2_protein_loess_curves_source.tsv	2	col4a1	42.9	-0.0456592	36924	30	ok	COL4A1	0.126108	2.57712e-158	1.98738e-157	157.589	Positive PWAS beta	608	Increasing
Figure 4	a-d	F4_loess_curves	Age-grid LOESS fitted protein trajectories.	figure_source	figure9_metscore2_protein_loess_curves_source.tsv	2	col4a1	43.3833	-0.0475982	36924	30	ok	COL4A1	0.126108	2.57712e-158	1.98738e-157	157.589	Positive PWAS beta	608	Increasing
Figure 4	a-d	F4_loess_curves	Age-grid LOESS fitted protein trajectories.	figure_source	figure9_metscore2_protein_loess_curves_source.tsv	2	col4a1	43.8667	-0.0494771	36924	30	ok	COL4A1	0.126108	2.57712e-158	1.98738e-157	157.589	Positive PWAS beta	608	Increasing
Figure 4	a-d	F4_loess_curves	Age-grid LOESS fitted protein trajectories.	figure_source	figure9_metscore2_protein_loess_curves_source.tsv	2	col4a1	44.35	-0.0512839	36924	30	ok	COL4A1	0.126108	2.57712e-158	1.98738e-157	157.589	Positive PWAS beta	608	Increasing
Figure 4	a-d	F4_loess_curves	Age-grid LOESS fitted protein trajectories.	figure_source	figure9_metscore2_protein_loess_curves_source.tsv	2	col4a1	44.8333	-0.0530105	36924	30	ok	COL4A1	0.126108	2.57712e-158	1.98738e-157	157.589	Positive PWAS beta	608	Increasing
Figure 4	a-d	F4_loess_curves	Age-grid LOESS fitted protein trajectories.	figure_source	figure9_metscore2_protein_loess_curves_source.tsv	2	col4a1	45.3167	-0.0546517	36924	30	ok	COL4A1	0.126108	2.57712e-158	1.98738e-157	157.589	Positive PWAS beta	608	Increasing
Figure 4	a-d	F4_loess_curves	Age-grid LOESS fitted protein trajectories.	figure_source	figure9_metscore2_protein_loess_curves_source.tsv	2	col4a1	45.8	-0.0562043	36924	30	ok	COL4A1	0.126108	2.57712e-158	1.98738e-157	157.589	Positive PWAS beta	608	Increasing
Figure 4	a-d	F4_loess_curves	Age-grid LOESS fitted protein trajectories.	figure_source	figure9_metscore2_protein_loess_curves_source.tsv	2	col4a1	46.2833	-0.0576682	36924	30	ok	COL4A1	0.126108	2.57712e-158	1.98738e-157	157.589	Positive PWAS beta	608	Increasing
Figure 4	a-d	F4_loess_curves	Age-grid LOESS fitted protein trajectories.	figure_source	figure9_metscore2_protein_loess_curves_source.tsv	2	col4a1	46.7667	-0.0590437	36924	30	ok	COL4A1	0.126108	2.57712e-158	1.98738e-157	157.589	Positive PWAS beta	608	Increasing
Figure 4	a-d	F4_loess_curves	Age-grid LOESS fitted protein trajectories.	figure_source	figure9_metscore2_protein_loess_curves_source.tsv	2	col4a1	47.25	-0.0603329	36924	30	ok	COL4A1	0.126108	2.57712e-158	1.98738e-157	157.589	Positive PWAS beta	608	Increasing
Figure 4	a-d	F4_loess_curves	Age-grid LOESS fitted protein trajectories.	figure_source	figure9_metscore2_protein_loess_curves_source.tsv	2	col4a1	47.7333	-0.0615378	36924	30	ok	COL4A1	0.126108	2.57712e-158	1.98738e-157	157.589	Positive PWAS beta	608	Increasing
Figure 4	a-d	F4_loess_curves	Age-grid LOESS fitted protein trajectories.	figure_source	figure9_metscore2_protein_loess_curves_source.tsv	2	col4a1	48.2167	-0.062663	36924	30	ok	COL4A1	0.126108	2.57712e-158	1.98738e-157	157.589	Positive PWAS beta	608	Increasing
Figure 4	a-d	F4_loess_curves	Age-grid LOESS fitted protein trajectories.	figure_source	figure9_metscore2_protein_loess_curves_source.tsv	2	col4a1	48.7	-0.0637334	36924	30	ok	COL4A1	0.126108	2.57712e-158	1.98738e-157	157.589	Positive PWAS beta	608	Increasing
Figure 4	a-d	F4_loess_curves	Age-grid LOESS fitted protein trajectories.	figure_source	figure9_metscore2_protein_loess_curves_source.tsv	2	col4a1	49.1833	-0.0648138	36924	30	ok	COL4A1	0.126108	2.57712e-158	1.98738e-157	157.589	Positive PWAS beta	608	Increasing
Figure 4	a-d	F4_loess_curves	Age-grid LOESS fitted protein trajectories.	figure_source	figure9_metscore2_protein_loess_curves_source.tsv	2	col4a1	49.6667	-0.0660331	36924	30	ok	COL4A1	0.126108	2.57712e-158	1.98738e-157	157.589	Positive PWAS beta	608	Increasing
Figure 4	a-d	F4_loess_curves	Age-grid LOESS fitted protein trajectories.	figure_source	figure9_metscore2_protein_loess_curves_source.tsv	2	col4a1	50.15	-0.0675738	36924	30	ok	COL4A1	0.126108	2.57712e-158	1.98738e-157	157.589	Positive PWAS beta	608	Increasing
Figure 4	a-d	F4_loess_curves	Age-grid LOESS fitted protein trajectories.	figure_source	figure9_metscore2_protein_loess_curves_source.tsv	2	col4a1	50.6333	-0.0692962	36924	30	ok	COL4A1	0.126108	2.57712e-158	1.98738e-157	157.589	Positive PWAS beta	608	Increasing
Figure 4	a-d	F4_loess_curves	Age-grid LOESS fitted protein trajectories.	figure_source	figure9_metscore2_protein_loess_curves_source.tsv	2	col4a1	51.1167	-0.0704418	36924	30	ok	COL4A1	0.126108	2.57712e-158	1.98738e-157	157.589	Positive PWAS beta	608	Increasing
Figure 4	a-d	F4_loess_curves	Age-grid LOESS fitted protein trajectories.	figure_source	figure9_metscore2_protein_loess_curves_source.tsv	2	col4a1	51.6	-0.0713466	36924	30	ok	COL4A1	0.126108	2.57712e-158	1.98738e-157	157.589	Positive PWAS beta	608	Increasing
Figure 4	a-d	F4_loess_curves	Age-grid LOESS fitted protein trajectories.	figure_source	figure9_metscore2_protein_loess_curves_source.tsv	2	col4a1	52.0833	-0.0715581	36924	30	ok	COL4A1	0.126108	2.57712e-158	1.98738e-157	157.589	Positive PWAS beta	608	Increasing
Figure 4	a-d	F4_loess_curves	Age-grid LOESS fitted protein trajectories.	figure_source	figure9_metscore2_protein_loess_curves_source.tsv	2	col4a1	52.5667	-0.0715581	36924	30	ok	COL4A1	0.126108	2.57712e-158	1.98738e-157	157.589	Positive PWAS beta	608	Increasing
Figure 4	a-d	F4_loess_curves	Age-grid LOESS fitted protein trajectories.	figure_source	figure9_metscore2_protein_loess_curves_source.tsv	2	col4a1	53.05	-0.0710788	36924	30	ok	COL4A1	0.126108	2.57712e-158	1.98738e-157	157.589	Positive PWAS beta	608	Increasing
Figure 4	a-d	F4_loess_curves	Age-grid LOESS fitted protein trajectories.	figure_source	figure9_metscore2_protein_loess_curves_source.tsv	2	col4a1	53.5333	-0.0703052	36924	30	ok	COL4A1	0.126108	2.57712e-158	1.98738e-157	157.589	Positive PWAS beta	608	Increasing
Figure 4	a-d	F4_loess_curves	Age-grid LOESS fitted protein trajectories.	figure_source	figure9_metscore2_protein_loess_curves_source.tsv	2	col4a1	54.0167	-0.06872	36924	30	ok	COL4A1	0.126108	2.57712e-158	1.98738e-157	157.589	Positive PWAS beta	608	Increasing
Figure 4	a-d	F4_loess_curves	Age-grid LOESS fitted protein trajectories.	figure_source	figure9_metscore2_protein_loess_curves_source.tsv	2	col4a1	54.5	-0.0677223	36924	30	ok	COL4A1	0.126108	2.57712e-158	1.98738e-157	157.589	Positive PWAS beta	608	Increasing
Figure 4	a-d	F4_loess_curves	Age-grid LOESS fitted protein trajectories.	figure_source	figure9_metscore2_protein_loess_curves_source.tsv	2	col4a1	54.9833	-0.0644868	36924	30	ok	COL4A1	0.126108	2.57712e-158	1.98738e-157	157.589	Positive PWAS beta	608	Increasing
Figure 4	a-d	F4_loess_curves	Age-grid LOESS fitted protein trajectories.	figure_source	figure9_metscore2_protein_loess_curves_source.tsv	2	col4a1	55.4667	-0.0624591	36924	30	ok	COL4A1	0.126108	2.57712e-158	1.98738e-157	157.589	Positive PWAS beta	608	Increasing
Figure 4	a-d	F4_loess_curves	Age-grid LOESS fitted protein trajectories.	figure_source	figure9_metscore2_protein_loess_curves_source.tsv	2	col4a1	55.95	-0.0582306	36924	30	ok	COL4A1	0.126108	2.57712e-158	1.98738e-157	157.589	Positive PWAS beta	608	Increasing
Figure 4	a-d	F4_loess_curves	Age-grid LOESS fitted protein trajectories.	figure_source	figure9_metscore2_protein_loess_curves_source.tsv	2	col4a1	56.4333	-0.0542187	36924	30	ok	COL4A1	0.126108	2.57712e-158	1.98738e-157	157.589	Positive PWAS beta	608	Increasing
Figure 4	a-d	F4_loess_curves	Age-grid LOESS fitted protein trajectories.	figure_source	figure9_metscore2_protein_loess_curves_source.tsv	2	col4a1	56.9167	-0.0490636	36924	30	ok	COL4A1	0.126108	2.57712e-158	1.98738e-157	157.589	Positive PWAS beta	608	Increasing
Figure 4	a-d	F4_loess_curves	Age-grid LOESS fitted protein trajectories.	figure_source	figure9_metscore2_protein_loess_curves_source.tsv	2	col4a1	57.4	-0.04317	36924	30	ok	COL4A1	0.126108	2.57712e-158	1.98738e-157	157.589	Positive PWAS beta	608	Increasing
Figure 4	a-d	F4_loess_curves	Age-grid LOESS fitted protein trajectories.	figure_source	figure9_metscore2_protein_loess_curves_source.tsv	2	col4a1	57.8833	-0.0369538	36924	30	ok	COL4A1	0.126108	2.57712e-158	1.98738e-157	157.589	Positive PWAS beta	608	Increasing
Figure 4	a-d	F4_loess_curves	Age-grid LOESS fitted protein trajectories.	figure_source	figure9_metscore2_protein_loess_curves_source.tsv	2	col4a1	58.3667	-0.030075	36924	30	ok	COL4A1	0.126108	2.57712e-158	1.98738e-157	157.589	Positive PWAS beta	608	Increasing
Figure 4	a-d	F4_loess_curves	Age-grid LOESS fitted protein trajectories.	figure_source	figure9_metscore2_protein_loess_curves_source.tsv	2	col4a1	58.85	-0.0231338	36924	30	ok	COL4A1	0.126108	2.57712e-158	1.98738e-157	157.589	Positive PWAS beta	608	Increasing
Figure 4	a-d	F4_loess_curves	Age-grid LOESS fitted protein trajectories.	figure_source	figure9_metscore2_protein_loess_curves_source.tsv	2	col4a1	59.3333	-0.0162014	36924	30	ok	COL4A1	0.126108	2.57712e-158	1.98738e-157	157.589	Positive PWAS beta	608	Increasing
Figure 4	a-d	F4_loess_curves	Age-grid LOESS fitted protein trajectories.	figure_source	figure9_metscore2_protein_loess_curves_source.tsv	2	col4a1	59.8167	-0.0092852	36924	30	ok	COL4A1	0.126108	2.57712e-158	1.98738e-157	157.589	Positive PWAS beta	608	Increasing
Figure 4	a-d	F4_loess_curves	Age-grid LOESS fitted protein trajectories.	figure_source	figure9_metscore2_protein_loess_curves_source.tsv	2	col4a1	60.3	-0.00228013	36924	30	ok	COL4A1	0.126108	2.57712e-158	1.98738e-157	157.589	Positive PWAS beta	608	Increasing
Figure 4	a-d	F4_loess_curves	Age-grid LOESS fitted protein trajectories.	figure_source	figure9_metscore2_protein_loess_curves_source.tsv	2	col4a1	60.7833	0.00489918	36924	30	ok	COL4A1	0.126108	2.57712e-158	1.98738e-157	157.589	Positive PWAS beta	608	Increasing
Figure 4	a-d	F4_loess_curves	Age-grid LOESS fitted protein trajectories.	figure_source	figure9_metscore2_protein_loess_curves_source.tsv	2	col4a1	61.2667	0.0123012	36924	30	ok	COL4A1	0.126108	2.57712e-158	1.98738e-157	157.589	Positive PWAS beta	608	Increasing
Figure 4	a-d	F4_loess_curves	Age-grid LOESS fitted protein trajectories.	figure_source	figure9_metscore2_protein_loess_curves_source.tsv	2	col4a1	61.75	0.0199506	36924	30	ok	COL4A1	0.126108	2.57712e-158	1.98738e-157	157.589	Positive PWAS beta	608	Increasing
Figure 4	a-d	F4_loess_curves	Age-grid LOESS fitted protein trajectories.	figure_source	figure9_metscore2_protein_loess_curves_source.tsv	2	col4a1	62.2333	0.0278594	36924	30	ok	COL4A1	0.126108	2.57712e-158	1.98738e-157	157.589	Positive PWAS beta	608	Increasing
Figure 4	a-d	F4_loess_curves	Age-grid LOESS fitted protein trajectories.	figure_source	figure9_metscore2_protein_loess_curves_source.tsv	2	col4a1	62.7167	0.0360312	36924	30	ok	COL4A1	0.126108	2.57712e-158	1.98738e-157	157.589	Positive PWAS beta	608	Increasing
Figure 4	a-d	F4_loess_curves	Age-grid LOESS fitted protein trajectories.	figure_source	figure9_metscore2_protein_loess_curves_source.tsv	2	col4a1	63.2	0.044465	36924	30	ok	COL4A1	0.126108	2.57712e-158	1.98738e-157	157.589	Positive PWAS beta	608	Increasing
Figure 4	a-d	F4_loess_curves	Age-grid LOESS fitted protein trajectories.	figure_source	figure9_metscore2_protein_loess_curves_source.tsv	2	col4a1	63.6833	0.0531585	36924	30	ok	COL4A1	0.126108	2.57712e-158	1.98738e-157	157.589	Positive PWAS beta	608	Increasing
Figure 4	a-d	F4_loess_curves	Age-grid LOESS fitted protein trajectories.	figure_source	figure9_metscore2_protein_loess_curves_source.tsv	2	col4a1	64.1667	0.0621086	36924	30	ok	COL4A1	0.126108	2.57712e-158	1.98738e-157	157.589	Positive PWAS beta	608	Increasing
Figure 4	a-d	F4_loess_curves	Age-grid LOESS fitted protein trajectories.	figure_source	figure9_metscore2_protein_loess_curves_source.tsv	2	col4a1	64.65	0.0713141	36924	30	ok	COL4A1	0.126108	2.57712e-158	1.98738e-157	157.589	Positive PWAS beta	608	Increasing
Figure 4	a-d	F4_loess_curves	Age-grid LOESS fitted protein trajectories.	figure_source	figure9_metscore2_protein_loess_curves_source.tsv	2	col4a1	65.1333	0.0807756	36924	30	ok	COL4A1	0.126108	2.57712e-158	1.98738e-157	157.589	Positive PWAS beta	608	Increasing
Figure 4	a-d	F4_loess_curves	Age-grid LOESS fitted protein trajectories.	figure_source	figure9_metscore2_protein_loess_curves_source.tsv	2	col4a1	65.6167	0.0904919	36924	30	ok	COL4A1	0.126108	2.57712e-158	1.98738e-157	157.589	Positive PWAS beta	608	Increasing
Figure 4	a-d	F4_loess_curves	Age-grid LOESS fitted protein trajectories.	figure_source	figure9_metscore2_protein_loess_curves_source.tsv	2	col4a1	66.1	0.10046	36924	30	ok	COL4A1	0.126108	2.57712e-158	1.98738e-157	157.589	Positive PWAS beta	608	Increasing
Figure 4	a-d	F4_loess_curves	Age-grid LOESS fitted protein trajectories.	figure_source	figure9_metscore2_protein_loess_curves_source.tsv	2	col4a1	66.5833	0.110677	36924	30	ok	COL4A1	0.126108	2.57712e-158	1.98738e-157	157.589	Positive PWAS beta	608	Increasing
Figure 4	a-d	F4_loess_curves	Age-grid LOESS fitted protein trajectories.	figure_source	figure9_metscore2_protein_loess_curves_source.tsv	2	col4a1	67.0667	0.121138	36924	30	ok	COL4A1	0.126108	2.57712e-158	1.98738e-157	157.589	Positive PWAS beta	608	Increasing
Figure 4	a-d	F4_loess_curves	Age-grid LOESS fitted protein trajectories.	figure_source	figure9_metscore2_protein_loess_curves_source.tsv	2	col4a1	67.55	0.131841	36924	30	ok	COL4A1	0.126108	2.57712e-158	1.98738e-157	157.589	Positive PWAS beta	608	Increasing
Figure 4	a-d	F4_loess_curves	Age-grid LOESS fitted protein trajectories.	figure_source	figure9_metscore2_protein_loess_curves_source.tsv	2	col4a1	68.0333	0.142785	36924	30	ok	COL4A1	0.126108	2.57712e-158	1.98738e-157	157.589	Positive PWAS beta	608	Increasing
Figure 4	a-d	F4_loess_curves	Age-grid LOESS fitted protein trajectories.	figure_source	figure9_metscore2_protein_loess_curves_source.tsv	2	col4a1	68.5167	0.15397	36924	30	ok	COL4A1	0.126108	2.57712e-158	1.98738e-157	157.589	Positive PWAS beta	608	Increasing
Figure 4	a-d	F4_loess_curves	Age-grid LOESS fitted protein trajectories.	figure_source	figure9_metscore2_protein_loess_curves_source.tsv	2	col4a1	69	0.165398	36924	30	ok	COL4A1	0.126108	2.57712e-158	1.98738e-157	157.589	Positive PWAS beta	608	Increasing
Figure 4	a-d	F4_loess_curves	Age-grid LOESS fitted protein trajectories.	figure_source	figure9_metscore2_protein_loess_curves_source.tsv	2	col6a3	40	-0.352897	37356	30	ok	COL6A3	0.279142	0	0	658.567	Positive PWAS beta	608	Increasing
Figure 4	a-d	F4_loess_curves	Age-grid LOESS fitted protein trajectories.	figure_source	figure9_metscore2_protein_loess_curves_source.tsv	2	col6a3	40.4833	-0.350158	37356	30	ok	COL6A3	0.279142	0	0	658.567	Positive PWAS beta	608	Increasing
Figure 4	a-d	F4_loess_curves	Age-grid LOESS fitted protein trajectories.	figure_source	figure9_metscore2_protein_loess_curves_source.tsv	2	col6a3	40.9667	-0.34705	37356	30	ok	COL6A3	0.279142	0	0	658.567	Positive PWAS beta	608	Increasing
Figure 4	a-d	F4_loess_curves	Age-grid LOESS fitted protein trajectories.	figure_source	figure9_metscore2_protein_loess_curves_source.tsv	2	col6a3	41.45	-0.343575	37356	30	ok	COL6A3	0.279142	0	0	658.567	Positive PWAS beta	608	Increasing
Figure 4	a-d	F4_loess_curves	Age-grid LOESS fitted protein trajectories.	figure_source	figure9_metscore2_protein_loess_curves_source.tsv	2	col6a3	41.9333	-0.339732	37356	30	ok	COL6A3	0.279142	0	0	658.567	Positive PWAS beta	608	Increasing
Figure 4	a-d	F4_loess_curves	Age-grid LOESS fitted protein trajectories.	figure_source	figure9_metscore2_protein_loess_curves_source.tsv	2	col6a3	42.4167	-0.335519	37356	30	ok	COL6A3	0.279142	0	0	658.567	Positive PWAS beta	608	Increasing
Figure 4	a-d	F4_loess_curves	Age-grid LOESS fitted protein trajectories.	figure_source	figure9_metscore2_protein_loess_curves_source.tsv	2	col6a3	42.9	-0.33094	37356	30	ok	COL6A3	0.279142	0	0	658.567	Positive PWAS beta	608	Increasing
Figure 4	a-d	F4_loess_curves	Age-grid LOESS fitted protein trajectories.	figure_source	figure9_metscore2_protein_loess_curves_source.tsv	2	col6a3	43.3833	-0.326001	37356	30	ok	COL6A3	0.279142	0	0	658.567	Positive PWAS beta	608	Increasing
Figure 4	a-d	F4_loess_curves	Age-grid LOESS fitted protein trajectories.	figure_source	figure9_metscore2_protein_loess_curves_source.tsv	2	col6a3	43.8667	-0.320704	37356	30	ok	COL6A3	0.279142	0	0	658.567	Positive PWAS beta	608	Increasing
Figure 4	a-d	F4_loess_curves	Age-grid LOESS fitted protein trajectories.	figure_source	figure9_metscore2_protein_loess_curves_source.tsv	2	col6a3	44.35	-0.315053	37356	30	ok	COL6A3	0.279142	0	0	658.567	Positive PWAS beta	608	Increasing
Figure 4	a-d	F4_loess_curves	Age-grid LOESS fitted protein trajectories.	figure_source	figure9_metscore2_protein_loess_curves_source.tsv	2	col6a3	44.8333	-0.30905	37356	30	ok	COL6A3	0.279142	0	0	658.567	Positive PWAS beta	608	Increasing
Figure 4	a-d	F4_loess_curves	Age-grid LOESS fitted protein trajectories.	figure_source	figure9_metscore2_protein_loess_curves_source.tsv	2	col6a3	45.3167	-0.302697	37356	30	ok	COL6A3	0.279142	0	0	658.567	Positive PWAS beta	608	Increasing
Figure 4	a-d	F4_loess_curves	Age-grid LOESS fitted protein trajectories.	figure_source	figure9_metscore2_protein_loess_curves_source.tsv	2	col6a3	45.8	-0.295998	37356	30	ok	COL6A3	0.279142	0	0	658.567	Positive PWAS beta	608	Increasing
Figure 4	a-d	F4_loess_curves	Age-grid LOESS fitted protein trajectories.	figure_source	figure9_metscore2_protein_loess_curves_source.tsv	2	col6a3	46.2833	-0.288956	37356	30	ok	COL6A3	0.279142	0	0	658.567	Positive PWAS beta	608	Increasing
Figure 4	a-d	F4_loess_curves	Age-grid LOESS fitted protein trajectories.	figure_source	figure9_metscore2_protein_loess_curves_source.tsv	2	col6a3	46.7667	-0.281572	37356	30	ok	COL6A3	0.279142	0	0	658.567	Positive PWAS beta	608	Increasing
Figure 4	a-d	F4_loess_curves	Age-grid LOESS fitted protein trajectories.	figure_source	figure9_metscore2_protein_loess_curves_source.tsv	2	col6a3	47.25	-0.273847	37356	30	ok	COL6A3	0.279142	0	0	658.567	Positive PWAS beta	608	Increasing
Figure 4	a-d	F4_loess_curves	Age-grid LOESS fitted protein trajectories.	figure_source	figure9_metscore2_protein_loess_curves_source.tsv	2	col6a3	47.7333	-0.265779	37356	30	ok	COL6A3	0.279142	0	0	658.567	Positive PWAS beta	608	Increasing
Figure 4	a-d	F4_loess_curves	Age-grid LOESS fitted protein trajectories.	figure_source	figure9_metscore2_protein_loess_curves_source.tsv	2	col6a3	48.2167	-0.257367	37356	30	ok	COL6A3	0.279142	0	0	658.567	Positive PWAS beta	608	Increasing
Figure 4	a-d	F4_loess_curves	Age-grid LOESS fitted protein trajectories.	figure_source	figure9_metscore2_protein_loess_curves_source.tsv	2	col6a3	48.7	-0.2486	37356	30	ok	COL6A3	0.279142	0	0	658.567	Positive PWAS beta	608	Increasing
Figure 4	a-d	F4_loess_curves	Age-grid LOESS fitted protein trajectories.	figure_source	figure9_metscore2_protein_loess_curves_source.tsv	2	col6a3	49.1833	-0.239451	37356	30	ok	COL6A3	0.279142	0	0	658.567	Positive PWAS beta	608	Increasing
Figure 4	a-d	F4_loess_curves	Age-grid LOESS fitted protein trajectories.	figure_source	figure9_metscore2_protein_loess_curves_source.tsv	2	col6a3	49.6667	-0.229875	37356	30	ok	COL6A3	0.279142	0	0	658.567	Positive PWAS beta	608	Increasing
Figure 4	a-d	F4_loess_curves	Age-grid LOESS fitted protein trajectories.	figure_source	figure9_metscore2_protein_loess_curves_source.tsv	2	col6a3	50.15	-0.219805	37356	30	ok	COL6A3	0.279142	0	0	658.567	Positive PWAS beta	608	Increasing
Figure 4	a-d	F4_loess_curves	Age-grid LOESS fitted protein trajectories.	figure_source	figure9_metscore2_protein_loess_curves_source.tsv	2	col6a3	50.6333	-0.209322	37356	30	ok	COL6A3	0.279142	0	0	658.567	Positive PWAS beta	608	Increasing
Figure 4	a-d	F4_loess_curves	Age-grid LOESS fitted protein trajectories.	figure_source	figure9_metscore2_protein_loess_curves_source.tsv	2	col6a3	51.1167	-0.198878	37356	30	ok	COL6A3	0.279142	0	0	658.567	Positive PWAS beta	608	Increasing
Figure 4	a-d	F4_loess_curves	Age-grid LOESS fitted protein trajectories.	figure_source	figure9_metscore2_protein_loess_curves_source.tsv	2	col6a3	51.6	-0.187877	37356	30	ok	COL6A3	0.279142	0	0	658.567	Positive PWAS beta	608	Increasing
Figure 4	a-d	F4_loess_curves	Age-grid LOESS fitted protein trajectories.	figure_source	figure9_metscore2_protein_loess_curves_source.tsv	2	col6a3	52.0833	-0.177155	37356	30	ok	COL6A3	0.279142	0	0	658.567	Positive PWAS beta	608	Increasing
Figure 4	a-d	F4_loess_curves	Age-grid LOESS fitted protein trajectories.	figure_source	figure9_metscore2_protein_loess_curves_source.tsv	2	col6a3	52.5667	-0.165803	37356	30	ok	COL6A3	0.279142	0	0	658.567	Positive PWAS beta	608	Increasing
Figure 4	a-d	F4_loess_curves	Age-grid LOESS fitted protein trajectories.	figure_source	figure9_metscore2_protein_loess_curves_source.tsv	2	col6a3	53.05	-0.15442	37356	30	ok	COL6A3	0.279142	0	0	658.567	Positive PWAS beta	608	Increasing
Figure 4	a-d	F4_loess_curves	Age-grid LOESS fitted protein trajectories.	figure_source	figure9_metscore2_protein_loess_curves_source.tsv	2	col6a3	53.5333	-0.142409	37356	30	ok	COL6A3	0.279142	0	0	658.567	Positive PWAS beta	608	Increasing
Figure 4	a-d	F4_loess_curves	Age-grid LOESS fitted protein trajectories.	figure_source	figure9_metscore2_protein_loess_curves_source.tsv	2	col6a3	54.0167	-0.129804	37356	30	ok	COL6A3	0.279142	0	0	658.567	Positive PWAS beta	608	Increasing
Figure 4	a-d	F4_loess_curves	Age-grid LOESS fitted protein trajectories.	figure_source	figure9_metscore2_protein_loess_curves_source.tsv	2	col6a3	54.5	-0.11721	37356	30	ok	COL6A3	0.279142	0	0	658.567	Positive PWAS beta	608	Increasing
Figure 4	a-d	F4_loess_curves	Age-grid LOESS fitted protein trajectories.	figure_source	figure9_metscore2_protein_loess_curves_source.tsv	2	col6a3	54.9833	-0.103678	37356	30	ok	COL6A3	0.279142	0	0	658.567	Positive PWAS beta	608	Increasing
Figure 4	a-d	F4_loess_curves	Age-grid LOESS fitted protein trajectories.	figure_source	figure9_metscore2_protein_loess_curves_source.tsv	2	col6a3	55.4667	-0.0905521	37356	30	ok	COL6A3	0.279142	0	0	658.567	Positive PWAS beta	608	Increasing
Figure 4	a-d	F4_loess_curves	Age-grid LOESS fitted protein trajectories.	figure_source	figure9_metscore2_protein_loess_curves_source.tsv	2	col6a3	55.95	-0.0770698	37356	30	ok	COL6A3	0.279142	0	0	658.567	Positive PWAS beta	608	Increasing
Figure 4	a-d	F4_loess_curves	Age-grid LOESS fitted protein trajectories.	figure_source	figure9_metscore2_protein_loess_curves_source.tsv	2	col6a3	56.4333	-0.0633796	37356	30	ok	COL6A3	0.279142	0	0	658.567	Positive PWAS beta	608	Increasing
Figure 4	a-d	F4_loess_curves	Age-grid LOESS fitted protein trajectories.	figure_source	figure9_metscore2_protein_loess_curves_source.tsv	2	col6a3	56.9167	-0.0495606	37356	30	ok	COL6A3	0.279142	0	0	658.567	Positive PWAS beta	608	Increasing
Figure 4	a-d	F4_loess_curves	Age-grid LOESS fitted protein trajectories.	figure_source	figure9_metscore2_protein_loess_curves_source.tsv	2	col6a3	57.4	-0.0351663	37356	30	ok	COL6A3	0.279142	0	0	658.567	Positive PWAS beta	608	Increasing
Figure 4	a-d	F4_loess_curves	Age-grid LOESS fitted protein trajectories.	figure_source	figure9_metscore2_protein_loess_curves_source.tsv	2	col6a3	57.8833	-0.0207267	37356	30	ok	COL6A3	0.279142	0	0	658.567	Positive PWAS beta	608	Increasing
Figure 4	a-d	F4_loess_curves	Age-grid LOESS fitted protein trajectories.	figure_source	figure9_metscore2_protein_loess_curves_source.tsv	2	col6a3	58.3667	-0.00550501	37356	30	ok	COL6A3	0.279142	0	0	658.567	Positive PWAS beta	608	Increasing
Figure 4	a-d	F4_loess_curves	Age-grid LOESS fitted protein trajectories.	figure_source	figure9_metscore2_protein_loess_curves_source.tsv	2	col6a3	58.85	0.00965184	37356	30	ok	COL6A3	0.279142	0	0	658.567	Positive PWAS beta	608	Increasing
Figure 4	a-d	F4_loess_curves	Age-grid LOESS fitted protein trajectories.	figure_source	figure9_metscore2_protein_loess_curves_source.tsv	2	col6a3	59.3333	0.025186	37356	30	ok	COL6A3	0.279142	0	0	658.567	Positive PWAS beta	608	Increasing
Figure 4	a-d	F4_loess_curves	Age-grid LOESS fitted protein trajectories.	figure_source	figure9_metscore2_protein_loess_curves_source.tsv	2	col6a3	59.8167	0.0415972	37356	30	ok	COL6A3	0.279142	0	0	658.567	Positive PWAS beta	608	Increasing
Figure 4	a-d	F4_loess_curves	Age-grid LOESS fitted protein trajectories.	figure_source	figure9_metscore2_protein_loess_curves_source.tsv	2	col6a3	60.3	0.0587964	37356	30	ok	COL6A3	0.279142	0	0	658.567	Positive PWAS beta	608	Increasing
Figure 4	a-d	F4_loess_curves	Age-grid LOESS fitted protein trajectories.	figure_source	figure9_metscore2_protein_loess_curves_source.tsv	2	col6a3	60.7833	0.0766758	37356	30	ok	COL6A3	0.279142	0	0	658.567	Positive PWAS beta	608	Increasing
Figure 4	a-d	F4_loess_curves	Age-grid LOESS fitted protein trajectories.	figure_source	figure9_metscore2_protein_loess_curves_source.tsv	2	col6a3	61.2667	0.0951635	37356	30	ok	COL6A3	0.279142	0	0	658.567	Positive PWAS beta	608	Increasing
Figure 4	a-d	F4_loess_curves	Age-grid LOESS fitted protein trajectories.	figure_source	figure9_metscore2_protein_loess_curves_source.tsv	2	col6a3	61.75	0.114219	37356	30	ok	COL6A3	0.279142	0	0	658.567	Positive PWAS beta	608	Increasing
Figure 4	a-d	F4_loess_curves	Age-grid LOESS fitted protein trajectories.	figure_source	figure9_metscore2_protein_loess_curves_source.tsv	2	col6a3	62.2333	0.133819	37356	30	ok	COL6A3	0.279142	0	0	658.567	Positive PWAS beta	608	Increasing
Figure 4	a-d	F4_loess_curves	Age-grid LOESS fitted protein trajectories.	figure_source	figure9_metscore2_protein_loess_curves_source.tsv	2	col6a3	62.7167	0.153951	37356	30	ok	COL6A3	0.279142	0	0	658.567	Positive PWAS beta	608	Increasing
Figure 4	a-d	F4_loess_curves	Age-grid LOESS fitted protein trajectories.	figure_source	figure9_metscore2_protein_loess_curves_source.tsv	2	col6a3	63.2	0.174609	37356	30	ok	COL6A3	0.279142	0	0	658.567	Positive PWAS beta	608	Increasing
Figure 4	a-d	F4_loess_curves	Age-grid LOESS fitted protein trajectories.	figure_source	figure9_metscore2_protein_loess_curves_source.tsv	2	col6a3	63.6833	0.195792	37356	30	ok	COL6A3	0.279142	0	0	658.567	Positive PWAS beta	608	Increasing
Figure 4	a-d	F4_loess_curves	Age-grid LOESS fitted protein trajectories.	figure_source	figure9_metscore2_protein_loess_curves_source.tsv	2	col6a3	64.1667	0.217503	37356	30	ok	COL6A3	0.279142	0	0	658.567	Positive PWAS beta	608	Increasing
Figure 4	a-d	F4_loess_curves	Age-grid LOESS fitted protein trajectories.	figure_source	figure9_metscore2_protein_loess_curves_source.tsv	2	col6a3	64.65	0.239751	37356	30	ok	COL6A3	0.279142	0	0	658.567	Positive PWAS beta	608	Increasing
Figure 4	a-d	F4_loess_curves	Age-grid LOESS fitted protein trajectories.	figure_source	figure9_metscore2_protein_loess_curves_source.tsv	2	col6a3	65.1333	0.262545	37356	30	ok	COL6A3	0.279142	0	0	658.567	Positive PWAS beta	608	Increasing
Figure 4	a-d	F4_loess_curves	Age-grid LOESS fitted protein trajectories.	figure_source	figure9_metscore2_protein_loess_curves_source.tsv	2	col6a3	65.6167	0.285892	37356	30	ok	COL6A3	0.279142	0	0	658.567	Positive PWAS beta	608	Increasing
Figure 4	a-d	F4_loess_curves	Age-grid LOESS fitted protein trajectories.	figure_source	figure9_metscore2_protein_loess_curves_source.tsv	2	col6a3	66.1	0.309797	37356	30	ok	COL6A3	0.279142	0	0	658.567	Positive PWAS beta	608	Increasing
Figure 4	a-d	F4_loess_curves	Age-grid LOESS fitted protein trajectories.	figure_source	figure9_metscore2_protein_loess_curves_source.tsv	2	col6a3	66.5833	0.334265	37356	30	ok	COL6A3	0.279142	0	0	658.567	Positive PWAS beta	608	Increasing
Figure 4	a-d	F4_loess_curves	Age-grid LOESS fitted protein trajectories.	figure_source	figure9_metscore2_protein_loess_curves_source.tsv	2	col6a3	67.0667	0.359301	37356	30	ok	COL6A3	0.279142	0	0	658.567	Positive PWAS beta	608	Increasing
Figure 4	a-d	F4_loess_curves	Age-grid LOESS fitted protein trajectories.	figure_source	figure9_metscore2_protein_loess_curves_source.tsv	2	col6a3	67.55	0.384911	37356	30	ok	COL6A3	0.279142	0	0	658.567	Positive PWAS beta	608	Increasing
Figure 4	a-d	F4_loess_curves	Age-grid LOESS fitted protein trajectories.	figure_source	figure9_metscore2_protein_loess_curves_source.tsv	2	col6a3	68.0333	0.4111	37356	30	ok	COL6A3	0.279142	0	0	658.567	Positive PWAS beta	608	Increasing
Figure 4	a-d	F4_loess_curves	Age-grid LOESS fitted protein trajectories.	figure_source	figure9_metscore2_protein_loess_curves_source.tsv	2	col6a3	68.5167	0.437871	37356	30	ok	COL6A3	0.279142	0	0	658.567	Positive PWAS beta	608	Increasing
Figure 4	a-d	F4_loess_curves	Age-grid LOESS fitted protein trajectories.	figure_source	figure9_metscore2_protein_loess_curves_source.tsv	2	col6a3	69	0.465226	37356	30	ok	COL6A3	0.279142	0	0	658.567	Positive PWAS beta	608	Increasing
Figure 4	a-d	F4_loess_curves	Age-grid LOESS fitted protein trajectories.	figure_source	figure9_metscore2_protein_loess_curves_source.tsv	2	colec12	40	-0.657416	36870	30	ok	COLEC12	0.253258	0	0	509.826	Positive PWAS beta	608	Increasing
Figure 4	a-d	F4_loess_curves	Age-grid LOESS fitted protein trajectories.	figure_source	figure9_metscore2_protein_loess_curves_source.tsv	2	colec12	40.4833	-0.649008	36870	30	ok	COLEC12	0.253258	0	0	509.826	Positive PWAS beta	608	Increasing
Figure 4	a-d	F4_loess_curves	Age-grid LOESS fitted protein trajectories.	figure_source	figure9_metscore2_protein_loess_curves_source.tsv	2	colec12	40.9667	-0.639864	36870	30	ok	COLEC12	0.253258	0	0	509.826	Positive PWAS beta	608	Increasing
Figure 4	a-d	F4_loess_curves	Age-grid LOESS fitted protein trajectories.	figure_source	figure9_metscore2_protein_loess_curves_source.tsv	2	colec12	41.45	-0.629983	36870	30	ok	COLEC12	0.253258	0	0	509.826	Positive PWAS beta	608	Increasing
Figure 4	a-d	F4_loess_curves	Age-grid LOESS fitted protein trajectories.	figure_source	figure9_metscore2_protein_loess_curves_source.tsv	2	colec12	41.9333	-0.619367	36870	30	ok	COLEC12	0.253258	0	0	509.826	Positive PWAS beta	608	Increasing
Figure 4	a-d	F4_loess_curves	Age-grid LOESS fitted protein trajectories.	figure_source	figure9_metscore2_protein_loess_curves_source.tsv	2	colec12	42.4167	-0.608017	36870	30	ok	COLEC12	0.253258	0	0	509.826	Positive PWAS beta	608	Increasing
Figure 4	a-d	F4_loess_curves	Age-grid LOESS fitted protein trajectories.	figure_source	figure9_metscore2_protein_loess_curves_source.tsv	2	colec12	42.9	-0.59594	36870	30	ok	COLEC12	0.253258	0	0	509.826	Positive PWAS beta	608	Increasing
Figure 4	a-d	F4_loess_curves	Age-grid LOESS fitted protein trajectories.	figure_source	figure9_metscore2_protein_loess_curves_source.tsv	2	colec12	43.3833	-0.583143	36870	30	ok	COLEC12	0.253258	0	0	509.826	Positive PWAS beta	608	Increasing
Figure 4	a-d	F4_loess_curves	Age-grid LOESS fitted protein trajectories.	figure_source	figure9_metscore2_protein_loess_curves_source.tsv	2	colec12	43.8667	-0.569636	36870	30	ok	COLEC12	0.253258	0	0	509.826	Positive PWAS beta	608	Increasing
Figure 4	a-d	F4_loess_curves	Age-grid LOESS fitted protein trajectories.	figure_source	figure9_metscore2_protein_loess_curves_source.tsv	2	colec12	44.35	-0.555428	36870	30	ok	COLEC12	0.253258	0	0	509.826	Positive PWAS beta	608	Increasing
Figure 4	a-d	F4_loess_curves	Age-grid LOESS fitted protein trajectories.	figure_source	figure9_metscore2_protein_loess_curves_source.tsv	2	colec12	44.8333	-0.540532	36870	30	ok	COLEC12	0.253258	0	0	509.826	Positive PWAS beta	608	Increasing
Figure 4	a-d	F4_loess_curves	Age-grid LOESS fitted protein trajectories.	figure_source	figure9_metscore2_protein_loess_curves_source.tsv	2	colec12	45.3167	-0.524963	36870	30	ok	COLEC12	0.253258	0	0	509.826	Positive PWAS beta	608	Increasing
Figure 4	a-d	F4_loess_curves	Age-grid LOESS fitted protein trajectories.	figure_source	figure9_metscore2_protein_loess_curves_source.tsv	2	colec12	45.8	-0.508735	36870	30	ok	COLEC12	0.253258	0	0	509.826	Positive PWAS beta	608	Increasing
Figure 4	a-d	F4_loess_curves	Age-grid LOESS fitted protein trajectories.	figure_source	figure9_metscore2_protein_loess_curves_source.tsv	2	colec12	46.2833	-0.491858	36870	30	ok	COLEC12	0.253258	0	0	509.826	Positive PWAS beta	608	Increasing
Figure 4	a-d	F4_loess_curves	Age-grid LOESS fitted protein trajectories.	figure_source	figure9_metscore2_protein_loess_curves_source.tsv	2	colec12	46.7667	-0.474342	36870	30	ok	COLEC12	0.253258	0	0	509.826	Positive PWAS beta	608	Increasing
Figure 4	a-d	F4_loess_curves	Age-grid LOESS fitted protein trajectories.	figure_source	figure9_metscore2_protein_loess_curves_source.tsv	2	colec12	47.25	-0.456189	36870	30	ok	COLEC12	0.253258	0	0	509.826	Positive PWAS beta	608	Increasing
Figure 4	a-d	F4_loess_curves	Age-grid LOESS fitted protein trajectories.	figure_source	figure9_metscore2_protein_loess_curves_source.tsv	2	colec12	47.7333	-0.437399	36870	30	ok	COLEC12	0.253258	0	0	509.826	Positive PWAS beta	608	Increasing
Figure 4	a-d	F4_loess_curves	Age-grid LOESS fitted protein trajectories.	figure_source	figure9_metscore2_protein_loess_curves_source.tsv	2	colec12	48.2167	-0.417958	36870	30	ok	COLEC12	0.253258	0	0	509.826	Positive PWAS beta	608	Increasing
Figure 4	a-d	F4_loess_curves	Age-grid LOESS fitted protein trajectories.	figure_source	figure9_metscore2_protein_loess_curves_source.tsv	2	colec12	48.7	-0.397829	36870	30	ok	COLEC12	0.253258	0	0	509.826	Positive PWAS beta	608	Increasing
Figure 4	a-d	F4_loess_curves	Age-grid LOESS fitted protein trajectories.	figure_source	figure9_metscore2_protein_loess_curves_source.tsv	2	colec12	49.1833	-0.37693	36870	30	ok	COLEC12	0.253258	0	0	509.826	Positive PWAS beta	608	Increasing
Figure 4	a-d	F4_loess_curves	Age-grid LOESS fitted protein trajectories.	figure_source	figure9_metscore2_protein_loess_curves_source.tsv	2	colec12	49.6667	-0.355121	36870	30	ok	COLEC12	0.253258	0	0	509.826	Positive PWAS beta	608	Increasing
Figure 4	a-d	F4_loess_curves	Age-grid LOESS fitted protein trajectories.	figure_source	figure9_metscore2_protein_loess_curves_source.tsv	2	colec12	50.15	-0.332208	36870	30	ok	COLEC12	0.253258	0	0	509.826	Positive PWAS beta	608	Increasing
Figure 4	a-d	F4_loess_curves	Age-grid LOESS fitted protein trajectories.	figure_source	figure9_metscore2_protein_loess_curves_source.tsv	2	colec12	50.6333	-0.308006	36870	30	ok	COLEC12	0.253258	0	0	509.826	Positive PWAS beta	608	Increasing
Figure 4	a-d	F4_loess_curves	Age-grid LOESS fitted protein trajectories.	figure_source	figure9_metscore2_protein_loess_curves_source.tsv	2	colec12	51.1167	-0.283226	36870	30	ok	COLEC12	0.253258	0	0	509.826	Positive PWAS beta	608	Increasing
Figure 4	a-d	F4_loess_curves	Age-grid LOESS fitted protein trajectories.	figure_source	figure9_metscore2_protein_loess_curves_source.tsv	2	colec12	51.6	-0.258218	36870	30	ok	COLEC12	0.253258	0	0	509.826	Positive PWAS beta	608	Increasing
Figure 4	a-d	F4_loess_curves	Age-grid LOESS fitted protein trajectories.	figure_source	figure9_metscore2_protein_loess_curves_source.tsv	2	colec12	52.0833	-0.233498	36870	30	ok	COLEC12	0.253258	0	0	509.826	Positive PWAS beta	608	Increasing
Figure 4	a-d	F4_loess_curves	Age-grid LOESS fitted protein trajectories.	figure_source	figure9_metscore2_protein_loess_curves_source.tsv	2	colec12	52.5667	-0.208384	36870	30	ok	COLEC12	0.253258	0	0	509.826	Positive PWAS beta	608	Increasing
Figure 4	a-d	F4_loess_curves	Age-grid LOESS fitted protein trajectories.	figure_source	figure9_metscore2_protein_loess_curves_source.tsv	2	colec12	53.05	-0.183955	36870	30	ok	COLEC12	0.253258	0	0	509.826	Positive PWAS beta	608	Increasing
Figure 4	a-d	F4_loess_curves	Age-grid LOESS fitted protein trajectories.	figure_source	figure9_metscore2_protein_loess_curves_source.tsv	2	colec12	53.5333	-0.159043	36870	30	ok	COLEC12	0.253258	0	0	509.826	Positive PWAS beta	608	Increasing
Figure 4	a-d	F4_loess_curves	Age-grid LOESS fitted protein trajectories.	figure_source	figure9_metscore2_protein_loess_curves_source.tsv	2	colec12	54.0167	-0.134869	36870	30	ok	COLEC12	0.253258	0	0	509.826	Positive PWAS beta	608	Increasing
Figure 4	a-d	F4_loess_curves	Age-grid LOESS fitted protein trajectories.	figure_source	figure9_metscore2_protein_loess_curves_source.tsv	2	colec12	54.5	-0.1106	36870	30	ok	COLEC12	0.253258	0	0	509.826	Positive PWAS beta	608	Increasing
Figure 4	a-d	F4_loess_curves	Age-grid LOESS fitted protein trajectories.	figure_source	figure9_metscore2_protein_loess_curves_source.tsv	2	colec12	54.9833	-0.0873137	36870	30	ok	COLEC12	0.253258	0	0	509.826	Positive PWAS beta	608	Increasing
Figure 4	a-d	F4_loess_curves	Age-grid LOESS fitted protein trajectories.	figure_source	figure9_metscore2_protein_loess_curves_source.tsv	2	colec12	55.4667	-0.0638351	36870	30	ok	COLEC12	0.253258	0	0	509.826	Positive PWAS beta	608	Increasing
Figure 4	a-d	F4_loess_curves	Age-grid LOESS fitted protein trajectories.	figure_source	figure9_metscore2_protein_loess_curves_source.tsv	2	colec12	55.95	-0.0421774	36870	30	ok	COLEC12	0.253258	0	0	509.826	Positive PWAS beta	608	Increasing
Figure 4	a-d	F4_loess_curves	Age-grid LOESS fitted protein trajectories.	figure_source	figure9_metscore2_protein_loess_curves_source.tsv	2	colec12	56.4333	-0.0198274	36870	30	ok	COLEC12	0.253258	0	0	509.826	Positive PWAS beta	608	Increasing
Figure 4	a-d	F4_loess_curves	Age-grid LOESS fitted protein trajectories.	figure_source	figure9_metscore2_protein_loess_curves_source.tsv	2	colec12	56.9167	0.00107757	36870	30	ok	COLEC12	0.253258	0	0	509.826	Positive PWAS beta	608	Increasing
Figure 4	a-d	F4_loess_curves	Age-grid LOESS fitted protein trajectories.	figure_source	figure9_metscore2_protein_loess_curves_source.tsv	2	colec12	57.4	0.0225539	36870	30	ok	COLEC12	0.253258	0	0	509.826	Positive PWAS beta	608	Increasing
Figure 4	a-d	F4_loess_curves	Age-grid LOESS fitted protein trajectories.	figure_source	figure9_metscore2_protein_loess_curves_source.tsv	2	colec12	57.8833	0.0431576	36870	30	ok	COLEC12	0.253258	0	0	509.826	Positive PWAS beta	608	Increasing
Figure 4	a-d	F4_loess_curves	Age-grid LOESS fitted protein trajectories.	figure_source	figure9_metscore2_protein_loess_curves_source.tsv	2	colec12	58.3667	0.0641793	36870	30	ok	COLEC12	0.253258	0	0	509.826	Positive PWAS beta	608	Increasing
Figure 4	a-d	F4_loess_curves	Age-grid LOESS fitted protein trajectories.	figure_source	figure9_metscore2_protein_loess_curves_source.tsv	2	colec12	58.85	0.0845989	36870	30	ok	COLEC12	0.253258	0	0	509.826	Positive PWAS beta	608	Increasing
Figure 4	a-d	F4_loess_curves	Age-grid LOESS fitted protein trajectories.	figure_source	figure9_metscore2_protein_loess_curves_source.tsv	2	colec12	59.3333	0.104947	36870	30	ok	COLEC12	0.253258	0	0	509.826	Positive PWAS beta	608	Increasing
Figure 4	a-d	F4_loess_curves	Age-grid LOESS fitted protein trajectories.	figure_source	figure9_metscore2_protein_loess_curves_source.tsv	2	colec12	59.8167	0.125904	36870	30	ok	COLEC12	0.253258	0	0	509.826	Positive PWAS beta	608	Increasing
Figure 4	a-d	F4_loess_curves	Age-grid LOESS fitted protein trajectories.	figure_source	figure9_metscore2_protein_loess_curves_source.tsv	2	colec12	60.3	0.147456	36870	30	ok	COLEC12	0.253258	0	0	509.826	Positive PWAS beta	608	Increasing
Figure 4	a-d	F4_loess_curves	Age-grid LOESS fitted protein trajectories.	figure_source	figure9_metscore2_protein_loess_curves_source.tsv	2	colec12	60.7833	0.169487	36870	30	ok	COLEC12	0.253258	0	0	509.826	Positive PWAS beta	608	Increasing
Figure 4	a-d	F4_loess_curves	Age-grid LOESS fitted protein trajectories.	figure_source	figure9_metscore2_protein_loess_curves_source.tsv	2	colec12	61.2667	0.191903	36870	30	ok	COLEC12	0.253258	0	0	509.826	Positive PWAS beta	608	Increasing
Figure 4	a-d	F4_loess_curves	Age-grid LOESS fitted protein trajectories.	figure_source	figure9_metscore2_protein_loess_curves_source.tsv	2	colec12	61.75	0.214647	36870	30	ok	COLEC12	0.253258	0	0	509.826	Positive PWAS beta	608	Increasing
Figure 4	a-d	F4_loess_curves	Age-grid LOESS fitted protein trajectories.	figure_source	figure9_metscore2_protein_loess_curves_source.tsv	2	colec12	62.2333	0.237686	36870	30	ok	COLEC12	0.253258	0	0	509.826	Positive PWAS beta	608	Increasing
Figure 4	a-d	F4_loess_curves	Age-grid LOESS fitted protein trajectories.	figure_source	figure9_metscore2_protein_loess_curves_source.tsv	2	colec12	62.7167	0.261002	36870	30	ok	COLEC12	0.253258	0	0	509.826	Positive PWAS beta	608	Increasing
Figure 4	a-d	F4_loess_curves	Age-grid LOESS fitted protein trajectories.	figure_source	figure9_metscore2_protein_loess_curves_source.tsv	2	colec12	63.2	0.284586	36870	30	ok	COLEC12	0.253258	0	0	509.826	Positive PWAS beta	608	Increasing
Figure 4	a-d	F4_loess_curves	Age-grid LOESS fitted protein trajectories.	figure_source	figure9_metscore2_protein_loess_curves_source.tsv	2	colec12	63.6833	0.308439	36870	30	ok	COLEC12	0.253258	0	0	509.826	Positive PWAS beta	608	Increasing
Figure 4	a-d	F4_loess_curves	Age-grid LOESS fitted protein trajectories.	figure_source	figure9_metscore2_protein_loess_curves_source.tsv	2	colec12	64.1667	0.332566	36870	30	ok	COLEC12	0.253258	0	0	509.826	Positive PWAS beta	608	Increasing
Figure 4	a-d	F4_loess_curves	Age-grid LOESS fitted protein trajectories.	figure_source	figure9_metscore2_protein_loess_curves_source.tsv	2	colec12	64.65	0.356976	36870	30	ok	COLEC12	0.253258	0	0	509.826	Positive PWAS beta	608	Increasing
Figure 4	a-d	F4_loess_curves	Age-grid LOESS fitted protein trajectories.	figure_source	figure9_metscore2_protein_loess_curves_source.tsv	2	colec12	65.1333	0.381679	36870	30	ok	COLEC12	0.253258	0	0	509.826	Positive PWAS beta	608	Increasing
Figure 4	a-d	F4_loess_curves	Age-grid LOESS fitted protein trajectories.	figure_source	figure9_metscore2_protein_loess_curves_source.tsv	2	colec12	65.6167	0.406686	36870	30	ok	COLEC12	0.253258	0	0	509.826	Positive PWAS beta	608	Increasing
Figure 4	a-d	F4_loess_curves	Age-grid LOESS fitted protein trajectories.	figure_source	figure9_metscore2_protein_loess_curves_source.tsv	2	colec12	66.1	0.432002	36870	30	ok	COLEC12	0.253258	0	0	509.826	Positive PWAS beta	608	Increasing
Figure 4	a-d	F4_loess_curves	Age-grid LOESS fitted protein trajectories.	figure_source	figure9_metscore2_protein_loess_curves_source.tsv	2	colec12	66.5833	0.457635	36870	30	ok	COLEC12	0.253258	0	0	509.826	Positive PWAS beta	608	Increasing
Figure 4	a-d	F4_loess_curves	Age-grid LOESS fitted protein trajectories.	figure_source	figure9_metscore2_protein_loess_curves_source.tsv	2	colec12	67.0667	0.483595	36870	30	ok	COLEC12	0.253258	0	0	509.826	Positive PWAS beta	608	Increasing
Figure 4	a-d	F4_loess_curves	Age-grid LOESS fitted protein trajectories.	figure_source	figure9_metscore2_protein_loess_curves_source.tsv	2	colec12	67.55	0.509891	36870	30	ok	COLEC12	0.253258	0	0	509.826	Positive PWAS beta	608	Increasing
Figure 4	a-d	F4_loess_curves	Age-grid LOESS fitted protein trajectories.	figure_source	figure9_metscore2_protein_loess_curves_source.tsv	2	colec12	68.0333	0.536534	36870	30	ok	COLEC12	0.253258	0	0	509.826	Positive PWAS beta	608	Increasing
Figure 4	a-d	F4_loess_curves	Age-grid LOESS fitted protein trajectories.	figure_source	figure9_metscore2_protein_loess_curves_source.tsv	2	colec12	68.5167	0.563534	36870	30	ok	COLEC12	0.253258	0	0	509.826	Positive PWAS beta	608	Increasing
Figure 4	a-d	F4_loess_curves	Age-grid LOESS fitted protein trajectories.	figure_source	figure9_metscore2_protein_loess_curves_source.tsv	2	colec12	69	0.590897	36870	30	ok	COLEC12	0.253258	0	0	509.826	Positive PWAS beta	608	Increasing
Figure 4	a-d	F4_loess_curves	Age-grid LOESS fitted protein trajectories.	figure_source	figure9_metscore2_protein_loess_curves_source.tsv	2	coro6	40	-0.0253253	31252	30	ok	CORO6	0.026979	3.7422e-09	7.48183e-09	8.42687	Positive PWAS beta	608	Increasing
Figure 4	a-d	F4_loess_curves	Age-grid LOESS fitted protein trajectories.	figure_source	figure9_metscore2_protein_loess_curves_source.tsv	2	coro6	40.4833	-0.0291104	31252	30	ok	CORO6	0.026979	3.7422e-09	7.48183e-09	8.42687	Positive PWAS beta	608	Increasing
Figure 4	a-d	F4_loess_curves	Age-grid LOESS fitted protein trajectories.	figure_source	figure9_metscore2_protein_loess_curves_source.tsv	2	coro6	40.9667	-0.0326764	31252	30	ok	CORO6	0.026979	3.7422e-09	7.48183e-09	8.42687	Positive PWAS beta	608	Increasing
Figure 4	a-d	F4_loess_curves	Age-grid LOESS fitted protein trajectories.	figure_source	figure9_metscore2_protein_loess_curves_source.tsv	2	coro6	41.45	-0.0360158	31252	30	ok	CORO6	0.026979	3.7422e-09	7.48183e-09	8.42687	Positive PWAS beta	608	Increasing
Figure 4	a-d	F4_loess_curves	Age-grid LOESS fitted protein trajectories.	figure_source	figure9_metscore2_protein_loess_curves_source.tsv	2	coro6	41.9333	-0.0391188	31252	30	ok	CORO6	0.026979	3.7422e-09	7.48183e-09	8.42687	Positive PWAS beta	608	Increasing
Figure 4	a-d	F4_loess_curves	Age-grid LOESS fitted protein trajectories.	figure_source	figure9_metscore2_protein_loess_curves_source.tsv	2	coro6	42.4167	-0.0419751	31252	30	ok	CORO6	0.026979	3.7422e-09	7.48183e-09	8.42687	Positive PWAS beta	608	Increasing
Figure 4	a-d	F4_loess_curves	Age-grid LOESS fitted protein trajectories.	figure_source	figure9_metscore2_protein_loess_curves_source.tsv	2	coro6	42.9	-0.0445755	31252	30	ok	CORO6	0.026979	3.7422e-09	7.48183e-09	8.42687	Positive PWAS beta	608	Increasing
Figure 4	a-d	F4_loess_curves	Age-grid LOESS fitted protein trajectories.	figure_source	figure9_metscore2_protein_loess_curves_source.tsv	2	coro6	43.3833	-0.0469116	31252	30	ok	CORO6	0.026979	3.7422e-09	7.48183e-09	8.42687	Positive PWAS beta	608	Increasing
Figure 4	a-d	F4_loess_curves	Age-grid LOESS fitted protein trajectories.	figure_source	figure9_metscore2_protein_loess_curves_source.tsv	2	coro6	43.8667	-0.0489768	31252	30	ok	CORO6	0.026979	3.7422e-09	7.48183e-09	8.42687	Positive PWAS beta	608	Increasing
Figure 4	a-d	F4_loess_curves	Age-grid LOESS fitted protein trajectories.	figure_source	figure9_metscore2_protein_loess_curves_source.tsv	2	coro6	44.35	-0.050766	31252	30	ok	CORO6	0.026979	3.7422e-09	7.48183e-09	8.42687	Positive PWAS beta	608	Increasing
Figure 4	a-d	F4_loess_curves	Age-grid LOESS fitted protein trajectories.	figure_source	figure9_metscore2_protein_loess_curves_source.tsv	2	coro6	44.8333	-0.0522762	31252	30	ok	CORO6	0.026979	3.7422e-09	7.48183e-09	8.42687	Positive PWAS beta	608	Increasing
Figure 4	a-d	F4_loess_curves	Age-grid LOESS fitted protein trajectories.	figure_source	figure9_metscore2_protein_loess_curves_source.tsv	2	coro6	45.3167	-0.0535067	31252	30	ok	CORO6	0.026979	3.7422e-09	7.48183e-09	8.42687	Positive PWAS beta	608	Increasing
Figure 4	a-d	F4_loess_curves	Age-grid LOESS fitted protein trajectories.	figure_source	figure9_metscore2_protein_loess_curves_source.tsv	2	coro6	45.8	-0.0544609	31252	30	ok	CORO6	0.026979	3.7422e-09	7.48183e-09	8.42687	Positive PWAS beta	608	Increasing
Figure 4	a-d	F4_loess_curves	Age-grid LOESS fitted protein trajectories.	figure_source	figure9_metscore2_protein_loess_curves_source.tsv	2	coro6	46.2833	-0.0551465	31252	30	ok	CORO6	0.026979	3.7422e-09	7.48183e-09	8.42687	Positive PWAS beta	608	Increasing
Figure 4	a-d	F4_loess_curves	Age-grid LOESS fitted protein trajectories.	figure_source	figure9_metscore2_protein_loess_curves_source.tsv	2	coro6	46.7667	-0.0555717	31252	30	ok	CORO6	0.026979	3.7422e-09	7.48183e-09	8.42687	Positive PWAS beta	608	Increasing
Figure 4	a-d	F4_loess_curves	Age-grid LOESS fitted protein trajectories.	figure_source	figure9_metscore2_protein_loess_curves_source.tsv	2	coro6	47.25	-0.0557453	31252	30	ok	CORO6	0.026979	3.7422e-09	7.48183e-09	8.42687	Positive PWAS beta	608	Increasing
Figure 4	a-d	F4_loess_curves	Age-grid LOESS fitted protein trajectories.	figure_source	figure9_metscore2_protein_loess_curves_source.tsv	2	coro6	47.7333	-0.0556833	31252	30	ok	CORO6	0.026979	3.7422e-09	7.48183e-09	8.42687	Positive PWAS beta	608	Increasing
Figure 4	a-d	F4_loess_curves	Age-grid LOESS fitted protein trajectories.	figure_source	figure9_metscore2_protein_loess_curves_source.tsv	2	coro6	48.2167	-0.0554121	31252	30	ok	CORO6	0.026979	3.7422e-09	7.48183e-09	8.42687	Positive PWAS beta	608	Increasing
Figure 4	a-d	F4_loess_curves	Age-grid LOESS fitted protein trajectories.	figure_source	figure9_metscore2_protein_loess_curves_source.tsv	2	coro6	48.7	-0.0549622	31252	30	ok	CORO6	0.026979	3.7422e-09	7.48183e-09	8.42687	Positive PWAS beta	608	Increasing
Figure 4	a-d	F4_loess_curves	Age-grid LOESS fitted protein trajectories.	figure_source	figure9_metscore2_protein_loess_curves_source.tsv	2	coro6	49.1833	-0.0543617	31252	30	ok	CORO6	0.026979	3.7422e-09	7.48183e-09	8.42687	Positive PWAS beta	608	Increasing
Figure 4	a-d	F4_loess_curves	Age-grid LOESS fitted protein trajectories.	figure_source	figure9_metscore2_protein_loess_curves_source.tsv	2	coro6	49.6667	-0.0536126	31252	30	ok	CORO6	0.026979	3.7422e-09	7.48183e-09	8.42687	Positive PWAS beta	608	Increasing
Figure 4	a-d	F4_loess_curves	Age-grid LOESS fitted protein trajectories.	figure_source	figure9_metscore2_protein_loess_curves_source.tsv	2	coro6	50.15	-0.0526174	31252	30	ok	CORO6	0.026979	3.7422e-09	7.48183e-09	8.42687	Positive PWAS beta	608	Increasing
Figure 4	a-d	F4_loess_curves	Age-grid LOESS fitted protein trajectories.	figure_source	figure9_metscore2_protein_loess_curves_source.tsv	2	coro6	50.6333	-0.05057	31252	30	ok	CORO6	0.026979	3.7422e-09	7.48183e-09	8.42687	Positive PWAS beta	608	Increasing
Figure 4	a-d	F4_loess_curves	Age-grid LOESS fitted protein trajectories.	figure_source	figure9_metscore2_protein_loess_curves_source.tsv	2	coro6	51.1167	-0.0469499	31252	30	ok	CORO6	0.026979	3.7422e-09	7.48183e-09	8.42687	Positive PWAS beta	608	Increasing
Figure 4	a-d	F4_loess_curves	Age-grid LOESS fitted protein trajectories.	figure_source	figure9_metscore2_protein_loess_curves_source.tsv	2	coro6	51.6	-0.0437803	31252	30	ok	CORO6	0.026979	3.7422e-09	7.48183e-09	8.42687	Positive PWAS beta	608	Increasing
Figure 4	a-d	F4_loess_curves	Age-grid LOESS fitted protein trajectories.	figure_source	figure9_metscore2_protein_loess_curves_source.tsv	2	coro6	52.0833	-0.0396701	31252	30	ok	CORO6	0.026979	3.7422e-09	7.48183e-09	8.42687	Positive PWAS beta	608	Increasing
Figure 4	a-d	F4_loess_curves	Age-grid LOESS fitted protein trajectories.	figure_source	figure9_metscore2_protein_loess_curves_source.tsv	2	coro6	52.5667	-0.0357551	31252	30	ok	CORO6	0.026979	3.7422e-09	7.48183e-09	8.42687	Positive PWAS beta	608	Increasing
Figure 4	a-d	F4_loess_curves	Age-grid LOESS fitted protein trajectories.	figure_source	figure9_metscore2_protein_loess_curves_source.tsv	2	coro6	53.05	-0.0318089	31252	30	ok	CORO6	0.026979	3.7422e-09	7.48183e-09	8.42687	Positive PWAS beta	608	Increasing
Figure 4	a-d	F4_loess_curves	Age-grid LOESS fitted protein trajectories.	figure_source	figure9_metscore2_protein_loess_curves_source.tsv	2	coro6	53.5333	-0.0273484	31252	30	ok	CORO6	0.026979	3.7422e-09	7.48183e-09	8.42687	Positive PWAS beta	608	Increasing
Figure 4	a-d	F4_loess_curves	Age-grid LOESS fitted protein trajectories.	figure_source	figure9_metscore2_protein_loess_curves_source.tsv	2	coro6	54.0167	-0.0233392	31252	30	ok	CORO6	0.026979	3.7422e-09	7.48183e-09	8.42687	Positive PWAS beta	608	Increasing
Figure 4	a-d	F4_loess_curves	Age-grid LOESS fitted protein trajectories.	figure_source	figure9_metscore2_protein_loess_curves_source.tsv	2	coro6	54.5	-0.0186224	31252	30	ok	CORO6	0.026979	3.7422e-09	7.48183e-09	8.42687	Positive PWAS beta	608	Increasing
Figure 4	a-d	F4_loess_curves	Age-grid LOESS fitted protein trajectories.	figure_source	figure9_metscore2_protein_loess_curves_source.tsv	2	coro6	54.9833	-0.0144743	31252	30	ok	CORO6	0.026979	3.7422e-09	7.48183e-09	8.42687	Positive PWAS beta	608	Increasing
Figure 4	a-d	F4_loess_curves	Age-grid LOESS fitted protein trajectories.	figure_source	figure9_metscore2_protein_loess_curves_source.tsv	2	coro6	55.4667	-0.00999929	31252	30	ok	CORO6	0.026979	3.7422e-09	7.48183e-09	8.42687	Positive PWAS beta	608	Increasing
Figure 4	a-d	F4_loess_curves	Age-grid LOESS fitted protein trajectories.	figure_source	figure9_metscore2_protein_loess_curves_source.tsv	2	coro6	55.95	-0.00615256	31252	30	ok	CORO6	0.026979	3.7422e-09	7.48183e-09	8.42687	Positive PWAS beta	608	Increasing
Figure 4	a-d	F4_loess_curves	Age-grid LOESS fitted protein trajectories.	figure_source	figure9_metscore2_protein_loess_curves_source.tsv	2	coro6	56.4333	-0.00232032	31252	30	ok	CORO6	0.026979	3.7422e-09	7.48183e-09	8.42687	Positive PWAS beta	608	Increasing
Figure 4	a-d	F4_loess_curves	Age-grid LOESS fitted protein trajectories.	figure_source	figure9_metscore2_protein_loess_curves_source.tsv	2	coro6	56.9167	0.000579909	31252	30	ok	CORO6	0.026979	3.7422e-09	7.48183e-09	8.42687	Positive PWAS beta	608	Increasing
Figure 4	a-d	F4_loess_curves	Age-grid LOESS fitted protein trajectories.	figure_source	figure9_metscore2_protein_loess_curves_source.tsv	2	coro6	57.4	0.003243	31252	30	ok	CORO6	0.026979	3.7422e-09	7.48183e-09	8.42687	Positive PWAS beta	608	Increasing
Figure 4	a-d	F4_loess_curves	Age-grid LOESS fitted protein trajectories.	figure_source	figure9_metscore2_protein_loess_curves_source.tsv	2	coro6	57.8833	0.00497201	31252	30	ok	CORO6	0.026979	3.7422e-09	7.48183e-09	8.42687	Positive PWAS beta	608	Increasing
Figure 4	a-d	F4_loess_curves	Age-grid LOESS fitted protein trajectories.	figure_source	figure9_metscore2_protein_loess_curves_source.tsv	2	coro6	58.3667	0.00666401	31252	30	ok	CORO6	0.026979	3.7422e-09	7.48183e-09	8.42687	Positive PWAS beta	608	Increasing
Figure 4	a-d	F4_loess_curves	Age-grid LOESS fitted protein trajectories.	figure_source	figure9_metscore2_protein_loess_curves_source.tsv	2	coro6	58.85	0.00758589	31252	30	ok	CORO6	0.026979	3.7422e-09	7.48183e-09	8.42687	Positive PWAS beta	608	Increasing
Figure 4	a-d	F4_loess_curves	Age-grid LOESS fitted protein trajectories.	figure_source	figure9_metscore2_protein_loess_curves_source.tsv	2	coro6	59.3333	0.00814641	31252	30	ok	CORO6	0.026979	3.7422e-09	7.48183e-09	8.42687	Positive PWAS beta	608	Increasing
Figure 4	a-d	F4_loess_curves	Age-grid LOESS fitted protein trajectories.	figure_source	figure9_metscore2_protein_loess_curves_source.tsv	2	coro6	59.8167	0.0091814	31252	30	ok	CORO6	0.026979	3.7422e-09	7.48183e-09	8.42687	Positive PWAS beta	608	Increasing
Figure 4	a-d	F4_loess_curves	Age-grid LOESS fitted protein trajectories.	figure_source	figure9_metscore2_protein_loess_curves_source.tsv	2	coro6	60.3	0.0107406	31252	30	ok	CORO6	0.026979	3.7422e-09	7.48183e-09	8.42687	Positive PWAS beta	608	Increasing
Figure 4	a-d	F4_loess_curves	Age-grid LOESS fitted protein trajectories.	figure_source	figure9_metscore2_protein_loess_curves_source.tsv	2	coro6	60.7833	0.0127278	31252	30	ok	CORO6	0.026979	3.7422e-09	7.48183e-09	8.42687	Positive PWAS beta	608	Increasing
Figure 4	a-d	F4_loess_curves	Age-grid LOESS fitted protein trajectories.	figure_source	figure9_metscore2_protein_loess_curves_source.tsv	2	coro6	61.2667	0.0150593	31252	30	ok	CORO6	0.026979	3.7422e-09	7.48183e-09	8.42687	Positive PWAS beta	608	Increasing
Figure 4	a-d	F4_loess_curves	Age-grid LOESS fitted protein trajectories.	figure_source	figure9_metscore2_protein_loess_curves_source.tsv	2	coro6	61.75	0.0176745	31252	30	ok	CORO6	0.026979	3.7422e-09	7.48183e-09	8.42687	Positive PWAS beta	608	Increasing
Figure 4	a-d	F4_loess_curves	Age-grid LOESS fitted protein trajectories.	figure_source	figure9_metscore2_protein_loess_curves_source.tsv	2	coro6	62.2333	0.0205315	31252	30	ok	CORO6	0.026979	3.7422e-09	7.48183e-09	8.42687	Positive PWAS beta	608	Increasing
Figure 4	a-d	F4_loess_curves	Age-grid LOESS fitted protein trajectories.	figure_source	figure9_metscore2_protein_loess_curves_source.tsv	2	coro6	62.7167	0.0236004	31252	30	ok	CORO6	0.026979	3.7422e-09	7.48183e-09	8.42687	Positive PWAS beta	608	Increasing
Figure 4	a-d	F4_loess_curves	Age-grid LOESS fitted protein trajectories.	figure_source	figure9_metscore2_protein_loess_curves_source.tsv	2	coro6	63.2	0.0268602	31252	30	ok	CORO6	0.026979	3.7422e-09	7.48183e-09	8.42687	Positive PWAS beta	608	Increasing
Figure 4	a-d	F4_loess_curves	Age-grid LOESS fitted protein trajectories.	figure_source	figure9_metscore2_protein_loess_curves_source.tsv	2	coro6	63.6833	0.0302994	31252	30	ok	CORO6	0.026979	3.7422e-09	7.48183e-09	8.42687	Positive PWAS beta	608	Increasing
Figure 4	a-d	F4_loess_curves	Age-grid LOESS fitted protein trajectories.	figure_source	figure9_metscore2_protein_loess_curves_source.tsv	2	coro6	64.1667	0.0339136	31252	30	ok	CORO6	0.026979	3.7422e-09	7.48183e-09	8.42687	Positive PWAS beta	608	Increasing
Figure 4	a-d	F4_loess_curves	Age-grid LOESS fitted protein trajectories.	figure_source	figure9_metscore2_protein_loess_curves_source.tsv	2	coro6	64.65	0.037704	31252	30	ok	CORO6	0.026979	3.7422e-09	7.48183e-09	8.42687	Positive PWAS beta	608	Increasing
Figure 4	a-d	F4_loess_curves	Age-grid LOESS fitted protein trajectories.	figure_source	figure9_metscore2_protein_loess_curves_source.tsv	2	coro6	65.1333	0.0416763	31252	30	ok	CORO6	0.026979	3.7422e-09	7.48183e-09	8.42687	Positive PWAS beta	608	Increasing
Figure 4	a-d	F4_loess_curves	Age-grid LOESS fitted protein trajectories.	figure_source	figure9_metscore2_protein_loess_curves_source.tsv	2	coro6	65.6167	0.0458388	31252	30	ok	CORO6	0.026979	3.7422e-09	7.48183e-09	8.42687	Positive PWAS beta	608	Increasing
Figure 4	a-d	F4_loess_curves	Age-grid LOESS fitted protein trajectories.	figure_source	figure9_metscore2_protein_loess_curves_source.tsv	2	coro6	66.1	0.0502024	31252	30	ok	CORO6	0.026979	3.7422e-09	7.48183e-09	8.42687	Positive PWAS beta	608	Increasing
Figure 4	a-d	F4_loess_curves	Age-grid LOESS fitted protein trajectories.	figure_source	figure9_metscore2_protein_loess_curves_source.tsv	2	coro6	66.5833	0.0547789	31252	30	ok	CORO6	0.026979	3.7422e-09	7.48183e-09	8.42687	Positive PWAS beta	608	Increasing
Figure 4	a-d	F4_loess_curves	Age-grid LOESS fitted protein trajectories.	figure_source	figure9_metscore2_protein_loess_curves_source.tsv	2	coro6	67.0667	0.0595809	31252	30	ok	CORO6	0.026979	3.7422e-09	7.48183e-09	8.42687	Positive PWAS beta	608	Increasing
Figure 4	a-d	F4_loess_curves	Age-grid LOESS fitted protein trajectories.	figure_source	figure9_metscore2_protein_loess_curves_source.tsv	2	coro6	67.55	0.0646213	31252	30	ok	CORO6	0.026979	3.7422e-09	7.48183e-09	8.42687	Positive PWAS beta	608	Increasing
Figure 4	a-d	F4_loess_curves	Age-grid LOESS fitted protein trajectories.	figure_source	figure9_metscore2_protein_loess_curves_source.tsv	2	coro6	68.0333	0.0699129	31252	30	ok	CORO6	0.026979	3.7422e-09	7.48183e-09	8.42687	Positive PWAS beta	608	Increasing
Figure 4	a-d	F4_loess_curves	Age-grid LOESS fitted protein trajectories.	figure_source	figure9_metscore2_protein_loess_curves_source.tsv	2	coro6	68.5167	0.0754672	31252	30	ok	CORO6	0.026979	3.7422e-09	7.48183e-09	8.42687	Positive PWAS beta	608	Increasing
Figure 4	a-d	F4_loess_curves	Age-grid LOESS fitted protein trajectories.	figure_source	figure9_metscore2_protein_loess_curves_source.tsv	2	coro6	69	0.0812923	31252	30	ok	CORO6	0.026979	3.7422e-09	7.48183e-09	8.42687	Positive PWAS beta	608	Increasing
Figure 4	a-d	F4_loess_curves	Age-grid LOESS fitted protein trajectories.	figure_source	figure9_metscore2_protein_loess_curves_source.tsv	2	cpa2	40	-0.103071	37096	30	ok	CPA2	0.0520283	5.38124e-30	1.53787e-29	29.2691	Positive PWAS beta	608	Increasing
Figure 4	a-d	F4_loess_curves	Age-grid LOESS fitted protein trajectories.	figure_source	figure9_metscore2_protein_loess_curves_source.tsv	2	cpa2	40.4833	-0.108187	37096	30	ok	CPA2	0.0520283	5.38124e-30	1.53787e-29	29.2691	Positive PWAS beta	608	Increasing
Figure 4	a-d	F4_loess_curves	Age-grid LOESS fitted protein trajectories.	figure_source	figure9_metscore2_protein_loess_curves_source.tsv	2	cpa2	40.9667	-0.112775	37096	30	ok	CPA2	0.0520283	5.38124e-30	1.53787e-29	29.2691	Positive PWAS beta	608	Increasing
Figure 4	a-d	F4_loess_curves	Age-grid LOESS fitted protein trajectories.	figure_source	figure9_metscore2_protein_loess_curves_source.tsv	2	cpa2	41.45	-0.116837	37096	30	ok	CPA2	0.0520283	5.38124e-30	1.53787e-29	29.2691	Positive PWAS beta	608	Increasing
Figure 4	a-d	F4_loess_curves	Age-grid LOESS fitted protein trajectories.	figure_source	figure9_metscore2_protein_loess_curves_source.tsv	2	cpa2	41.9333	-0.120375	37096	30	ok	CPA2	0.0520283	5.38124e-30	1.53787e-29	29.2691	Positive PWAS beta	608	Increasing
Figure 4	a-d	F4_loess_curves	Age-grid LOESS fitted protein trajectories.	figure_source	figure9_metscore2_protein_loess_curves_source.tsv	2	cpa2	42.4167	-0.123391	37096	30	ok	CPA2	0.0520283	5.38124e-30	1.53787e-29	29.2691	Positive PWAS beta	608	Increasing
Figure 4	a-d	F4_loess_curves	Age-grid LOESS fitted protein trajectories.	figure_source	figure9_metscore2_protein_loess_curves_source.tsv	2	cpa2	42.9	-0.125887	37096	30	ok	CPA2	0.0520283	5.38124e-30	1.53787e-29	29.2691	Positive PWAS beta	608	Increasing
Figure 4	a-d	F4_loess_curves	Age-grid LOESS fitted protein trajectories.	figure_source	figure9_metscore2_protein_loess_curves_source.tsv	2	cpa2	43.3833	-0.127865	37096	30	ok	CPA2	0.0520283	5.38124e-30	1.53787e-29	29.2691	Positive PWAS beta	608	Increasing
Figure 4	a-d	F4_loess_curves	Age-grid LOESS fitted protein trajectories.	figure_source	figure9_metscore2_protein_loess_curves_source.tsv	2	cpa2	43.8667	-0.129322	37096	30	ok	CPA2	0.0520283	5.38124e-30	1.53787e-29	29.2691	Positive PWAS beta	608	Increasing
Figure 4	a-d	F4_loess_curves	Age-grid LOESS fitted protein trajectories.	figure_source	figure9_metscore2_protein_loess_curves_source.tsv	2	cpa2	44.35	-0.130249	37096	30	ok	CPA2	0.0520283	5.38124e-30	1.53787e-29	29.2691	Positive PWAS beta	608	Increasing
Figure 4	a-d	F4_loess_curves	Age-grid LOESS fitted protein trajectories.	figure_source	figure9_metscore2_protein_loess_curves_source.tsv	2	cpa2	44.8333	-0.130637	37096	30	ok	CPA2	0.0520283	5.38124e-30	1.53787e-29	29.2691	Positive PWAS beta	608	Increasing
Figure 4	a-d	F4_loess_curves	Age-grid LOESS fitted protein trajectories.	figure_source	figure9_metscore2_protein_loess_curves_source.tsv	2	cpa2	45.3167	-0.130477	37096	30	ok	CPA2	0.0520283	5.38124e-30	1.53787e-29	29.2691	Positive PWAS beta	608	Increasing
Figure 4	a-d	F4_loess_curves	Age-grid LOESS fitted protein trajectories.	figure_source	figure9_metscore2_protein_loess_curves_source.tsv	2	cpa2	45.8	-0.12976	37096	30	ok	CPA2	0.0520283	5.38124e-30	1.53787e-29	29.2691	Positive PWAS beta	608	Increasing
Figure 4	a-d	F4_loess_curves	Age-grid LOESS fitted protein trajectories.	figure_source	figure9_metscore2_protein_loess_curves_source.tsv	2	cpa2	46.2833	-0.128479	37096	30	ok	CPA2	0.0520283	5.38124e-30	1.53787e-29	29.2691	Positive PWAS beta	608	Increasing
Figure 4	a-d	F4_loess_curves	Age-grid LOESS fitted protein trajectories.	figure_source	figure9_metscore2_protein_loess_curves_source.tsv	2	cpa2	46.7667	-0.126628	37096	30	ok	CPA2	0.0520283	5.38124e-30	1.53787e-29	29.2691	Positive PWAS beta	608	Increasing
Figure 4	a-d	F4_loess_curves	Age-grid LOESS fitted protein trajectories.	figure_source	figure9_metscore2_protein_loess_curves_source.tsv	2	cpa2	47.25	-0.124198	37096	30	ok	CPA2	0.0520283	5.38124e-30	1.53787e-29	29.2691	Positive PWAS beta	608	Increasing
Figure 4	a-d	F4_loess_curves	Age-grid LOESS fitted protein trajectories.	figure_source	figure9_metscore2_protein_loess_curves_source.tsv	2	cpa2	47.7333	-0.121191	37096	30	ok	CPA2	0.0520283	5.38124e-30	1.53787e-29	29.2691	Positive PWAS beta	608	Increasing
Figure 4	a-d	F4_loess_curves	Age-grid LOESS fitted protein trajectories.	figure_source	figure9_metscore2_protein_loess_curves_source.tsv	2	cpa2	48.2167	-0.117617	37096	30	ok	CPA2	0.0520283	5.38124e-30	1.53787e-29	29.2691	Positive PWAS beta	608	Increasing
Figure 4	a-d	F4_loess_curves	Age-grid LOESS fitted protein trajectories.	figure_source	figure9_metscore2_protein_loess_curves_source.tsv	2	cpa2	48.7	-0.113497	37096	30	ok	CPA2	0.0520283	5.38124e-30	1.53787e-29	29.2691	Positive PWAS beta	608	Increasing
Figure 4	a-d	F4_loess_curves	Age-grid LOESS fitted protein trajectories.	figure_source	figure9_metscore2_protein_loess_curves_source.tsv	2	cpa2	49.1833	-0.108875	37096	30	ok	CPA2	0.0520283	5.38124e-30	1.53787e-29	29.2691	Positive PWAS beta	608	Increasing
Figure 4	a-d	F4_loess_curves	Age-grid LOESS fitted protein trajectories.	figure_source	figure9_metscore2_protein_loess_curves_source.tsv	2	cpa2	49.6667	-0.103828	37096	30	ok	CPA2	0.0520283	5.38124e-30	1.53787e-29	29.2691	Positive PWAS beta	608	Increasing
Figure 4	a-d	F4_loess_curves	Age-grid LOESS fitted protein trajectories.	figure_source	figure9_metscore2_protein_loess_curves_source.tsv	2	cpa2	50.15	-0.0984999	37096	30	ok	CPA2	0.0520283	5.38124e-30	1.53787e-29	29.2691	Positive PWAS beta	608	Increasing
Figure 4	a-d	F4_loess_curves	Age-grid LOESS fitted protein trajectories.	figure_source	figure9_metscore2_protein_loess_curves_source.tsv	2	cpa2	50.6333	-0.0923951	37096	30	ok	CPA2	0.0520283	5.38124e-30	1.53787e-29	29.2691	Positive PWAS beta	608	Increasing
Figure 4	a-d	F4_loess_curves	Age-grid LOESS fitted protein trajectories.	figure_source	figure9_metscore2_protein_loess_curves_source.tsv	2	cpa2	51.1167	-0.0845667	37096	30	ok	CPA2	0.0520283	5.38124e-30	1.53787e-29	29.2691	Positive PWAS beta	608	Increasing
Figure 4	a-d	F4_loess_curves	Age-grid LOESS fitted protein trajectories.	figure_source	figure9_metscore2_protein_loess_curves_source.tsv	2	cpa2	51.6	-0.0777106	37096	30	ok	CPA2	0.0520283	5.38124e-30	1.53787e-29	29.2691	Positive PWAS beta	608	Increasing
Figure 4	a-d	F4_loess_curves	Age-grid LOESS fitted protein trajectories.	figure_source	figure9_metscore2_protein_loess_curves_source.tsv	2	cpa2	52.0833	-0.0688188	37096	30	ok	CPA2	0.0520283	5.38124e-30	1.53787e-29	29.2691	Positive PWAS beta	608	Increasing
Figure 4	a-d	F4_loess_curves	Age-grid LOESS fitted protein trajectories.	figure_source	figure9_metscore2_protein_loess_curves_source.tsv	2	cpa2	52.5667	-0.0610486	37096	30	ok	CPA2	0.0520283	5.38124e-30	1.53787e-29	29.2691	Positive PWAS beta	608	Increasing
Figure 4	a-d	F4_loess_curves	Age-grid LOESS fitted protein trajectories.	figure_source	figure9_metscore2_protein_loess_curves_source.tsv	2	cpa2	53.05	-0.0516435	37096	30	ok	CPA2	0.0520283	5.38124e-30	1.53787e-29	29.2691	Positive PWAS beta	608	Increasing
Figure 4	a-d	F4_loess_curves	Age-grid LOESS fitted protein trajectories.	figure_source	figure9_metscore2_protein_loess_curves_source.tsv	2	cpa2	53.5333	-0.0425238	37096	30	ok	CPA2	0.0520283	5.38124e-30	1.53787e-29	29.2691	Positive PWAS beta	608	Increasing
Figure 4	a-d	F4_loess_curves	Age-grid LOESS fitted protein trajectories.	figure_source	figure9_metscore2_protein_loess_curves_source.tsv	2	cpa2	54.0167	-0.0332952	37096	30	ok	CPA2	0.0520283	5.38124e-30	1.53787e-29	29.2691	Positive PWAS beta	608	Increasing
Figure 4	a-d	F4_loess_curves	Age-grid LOESS fitted protein trajectories.	figure_source	figure9_metscore2_protein_loess_curves_source.tsv	2	cpa2	54.5	-0.0233262	37096	30	ok	CPA2	0.0520283	5.38124e-30	1.53787e-29	29.2691	Positive PWAS beta	608	Increasing
Figure 4	a-d	F4_loess_curves	Age-grid LOESS fitted protein trajectories.	figure_source	figure9_metscore2_protein_loess_curves_source.tsv	2	cpa2	54.9833	-0.0143685	37096	30	ok	CPA2	0.0520283	5.38124e-30	1.53787e-29	29.2691	Positive PWAS beta	608	Increasing
Figure 4	a-d	F4_loess_curves	Age-grid LOESS fitted protein trajectories.	figure_source	figure9_metscore2_protein_loess_curves_source.tsv	2	cpa2	55.4667	-0.00467425	37096	30	ok	CPA2	0.0520283	5.38124e-30	1.53787e-29	29.2691	Positive PWAS beta	608	Increasing
Figure 4	a-d	F4_loess_curves	Age-grid LOESS fitted protein trajectories.	figure_source	figure9_metscore2_protein_loess_curves_source.tsv	2	cpa2	55.95	0.00353511	37096	30	ok	CPA2	0.0520283	5.38124e-30	1.53787e-29	29.2691	Positive PWAS beta	608	Increasing
Figure 4	a-d	F4_loess_curves	Age-grid LOESS fitted protein trajectories.	figure_source	figure9_metscore2_protein_loess_curves_source.tsv	2	cpa2	56.4333	0.0121328	37096	30	ok	CPA2	0.0520283	5.38124e-30	1.53787e-29	29.2691	Positive PWAS beta	608	Increasing
Figure 4	a-d	F4_loess_curves	Age-grid LOESS fitted protein trajectories.	figure_source	figure9_metscore2_protein_loess_curves_source.tsv	2	cpa2	56.9167	0.019197	37096	30	ok	CPA2	0.0520283	5.38124e-30	1.53787e-29	29.2691	Positive PWAS beta	608	Increasing
Figure 4	a-d	F4_loess_curves	Age-grid LOESS fitted protein trajectories.	figure_source	figure9_metscore2_protein_loess_curves_source.tsv	2	cpa2	57.4	0.0261754	37096	30	ok	CPA2	0.0520283	5.38124e-30	1.53787e-29	29.2691	Positive PWAS beta	608	Increasing
Figure 4	a-d	F4_loess_curves	Age-grid LOESS fitted protein trajectories.	figure_source	figure9_metscore2_protein_loess_curves_source.tsv	2	cpa2	57.8833	0.0319584	37096	30	ok	CPA2	0.0520283	5.38124e-30	1.53787e-29	29.2691	Positive PWAS beta	608	Increasing
Figure 4	a-d	F4_loess_curves	Age-grid LOESS fitted protein trajectories.	figure_source	figure9_metscore2_protein_loess_curves_source.tsv	2	cpa2	58.3667	0.0375459	37096	30	ok	CPA2	0.0520283	5.38124e-30	1.53787e-29	29.2691	Positive PWAS beta	608	Increasing
Figure 4	a-d	F4_loess_curves	Age-grid LOESS fitted protein trajectories.	figure_source	figure9_metscore2_protein_loess_curves_source.tsv	2	cpa2	58.85	0.0423163	37096	30	ok	CPA2	0.0520283	5.38124e-30	1.53787e-29	29.2691	Positive PWAS beta	608	Increasing
Figure 4	a-d	F4_loess_curves	Age-grid LOESS fitted protein trajectories.	figure_source	figure9_metscore2_protein_loess_curves_source.tsv	2	cpa2	59.3333	0.0468928	37096	30	ok	CPA2	0.0520283	5.38124e-30	1.53787e-29	29.2691	Positive PWAS beta	608	Increasing
Figure 4	a-d	F4_loess_curves	Age-grid LOESS fitted protein trajectories.	figure_source	figure9_metscore2_protein_loess_curves_source.tsv	2	cpa2	59.8167	0.0515462	37096	30	ok	CPA2	0.0520283	5.38124e-30	1.53787e-29	29.2691	Positive PWAS beta	608	Increasing
Figure 4	a-d	F4_loess_curves	Age-grid LOESS fitted protein trajectories.	figure_source	figure9_metscore2_protein_loess_curves_source.tsv	2	cpa2	60.3	0.0560819	37096	30	ok	CPA2	0.0520283	5.38124e-30	1.53787e-29	29.2691	Positive PWAS beta	608	Increasing
Figure 4	a-d	F4_loess_curves	Age-grid LOESS fitted protein trajectories.	figure_source	figure9_metscore2_protein_loess_curves_source.tsv	2	cpa2	60.7833	0.060374	37096	30	ok	CPA2	0.0520283	5.38124e-30	1.53787e-29	29.2691	Positive PWAS beta	608	Increasing
Figure 4	a-d	F4_loess_curves	Age-grid LOESS fitted protein trajectories.	figure_source	figure9_metscore2_protein_loess_curves_source.tsv	2	cpa2	61.2667	0.0643617	37096	30	ok	CPA2	0.0520283	5.38124e-30	1.53787e-29	29.2691	Positive PWAS beta	608	Increasing
Figure 4	a-d	F4_loess_curves	Age-grid LOESS fitted protein trajectories.	figure_source	figure9_metscore2_protein_loess_curves_source.tsv	2	cpa2	61.75	0.0680142	37096	30	ok	CPA2	0.0520283	5.38124e-30	1.53787e-29	29.2691	Positive PWAS beta	608	Increasing
Figure 4	a-d	F4_loess_curves	Age-grid LOESS fitted protein trajectories.	figure_source	figure9_metscore2_protein_loess_curves_source.tsv	2	cpa2	62.2333	0.0713165	37096	30	ok	CPA2	0.0520283	5.38124e-30	1.53787e-29	29.2691	Positive PWAS beta	608	Increasing
Figure 4	a-d	F4_loess_curves	Age-grid LOESS fitted protein trajectories.	figure_source	figure9_metscore2_protein_loess_curves_source.tsv	2	cpa2	62.7167	0.0742636	37096	30	ok	CPA2	0.0520283	5.38124e-30	1.53787e-29	29.2691	Positive PWAS beta	608	Increasing
Figure 4	a-d	F4_loess_curves	Age-grid LOESS fitted protein trajectories.	figure_source	figure9_metscore2_protein_loess_curves_source.tsv	2	cpa2	63.2	0.076856	37096	30	ok	CPA2	0.0520283	5.38124e-30	1.53787e-29	29.2691	Positive PWAS beta	608	Increasing
Figure 4	a-d	F4_loess_curves	Age-grid LOESS fitted protein trajectories.	figure_source	figure9_metscore2_protein_loess_curves_source.tsv	2	cpa2	63.6833	0.0790949	37096	30	ok	CPA2	0.0520283	5.38124e-30	1.53787e-29	29.2691	Positive PWAS beta	608	Increasing
Figure 4	a-d	F4_loess_curves	Age-grid LOESS fitted protein trajectories.	figure_source	figure9_metscore2_protein_loess_curves_source.tsv	2	cpa2	64.1667	0.080981	37096	30	ok	CPA2	0.0520283	5.38124e-30	1.53787e-29	29.2691	Positive PWAS beta	608	Increasing
Figure 4	a-d	F4_loess_curves	Age-grid LOESS fitted protein trajectories.	figure_source	figure9_metscore2_protein_loess_curves_source.tsv	2	cpa2	64.65	0.0825181	37096	30	ok	CPA2	0.0520283	5.38124e-30	1.53787e-29	29.2691	Positive PWAS beta	608	Increasing
Figure 4	a-d	F4_loess_curves	Age-grid LOESS fitted protein trajectories.	figure_source	figure9_metscore2_protein_loess_curves_source.tsv	2	cpa2	65.1333	0.0837128	37096	30	ok	CPA2	0.0520283	5.38124e-30	1.53787e-29	29.2691	Positive PWAS beta	608	Increasing
Figure 4	a-d	F4_loess_curves	Age-grid LOESS fitted protein trajectories.	figure_source	figure9_metscore2_protein_loess_curves_source.tsv	2	cpa2	65.6167	0.0845709	37096	30	ok	CPA2	0.0520283	5.38124e-30	1.53787e-29	29.2691	Positive PWAS beta	608	Increasing
Figure 4	a-d	F4_loess_curves	Age-grid LOESS fitted protein trajectories.	figure_source	figure9_metscore2_protein_loess_curves_source.tsv	2	cpa2	66.1	0.0850972	37096	30	ok	CPA2	0.0520283	5.38124e-30	1.53787e-29	29.2691	Positive PWAS beta	608	Increasing
Figure 4	a-d	F4_loess_curves	Age-grid LOESS fitted protein trajectories.	figure_source	figure9_metscore2_protein_loess_curves_source.tsv	2	cpa2	66.5833	0.0852962	37096	30	ok	CPA2	0.0520283	5.38124e-30	1.53787e-29	29.2691	Positive PWAS beta	608	Increasing
Figure 4	a-d	F4_loess_curves	Age-grid LOESS fitted protein trajectories.	figure_source	figure9_metscore2_protein_loess_curves_source.tsv	2	cpa2	67.0667	0.0851714	37096	30	ok	CPA2	0.0520283	5.38124e-30	1.53787e-29	29.2691	Positive PWAS beta	608	Increasing
Figure 4	a-d	F4_loess_curves	Age-grid LOESS fitted protein trajectories.	figure_source	figure9_metscore2_protein_loess_curves_source.tsv	2	cpa2	67.55	0.0847257	37096	30	ok	CPA2	0.0520283	5.38124e-30	1.53787e-29	29.2691	Positive PWAS beta	608	Increasing
Figure 4	a-d	F4_loess_curves	Age-grid LOESS fitted protein trajectories.	figure_source	figure9_metscore2_protein_loess_curves_source.tsv	2	cpa2	68.0333	0.0839603	37096	30	ok	CPA2	0.0520283	5.38124e-30	1.53787e-29	29.2691	Positive PWAS beta	608	Increasing
Figure 4	a-d	F4_loess_curves	Age-grid LOESS fitted protein trajectories.	figure_source	figure9_metscore2_protein_loess_curves_source.tsv	2	cpa2	68.5167	0.0828741	37096	30	ok	CPA2	0.0520283	5.38124e-30	1.53787e-29	29.2691	Positive PWAS beta	608	Increasing
Figure 4	a-d	F4_loess_curves	Age-grid LOESS fitted protein trajectories.	figure_source	figure9_metscore2_protein_loess_curves_source.tsv	2	cpa2	69	0.0814617	37096	30	ok	CPA2	0.0520283	5.38124e-30	1.53787e-29	29.2691	Positive PWAS beta	608	Increasing
Figure 4	a-d	F4_loess_curves	Age-grid LOESS fitted protein trajectories.	figure_source	figure9_metscore2_protein_loess_curves_source.tsv	2	cpxm2	40	-0.439306	32286	30	ok	CPXM2	0.150206	3.8805e-217	4.12835e-216	216.411	Positive PWAS beta	608	Increasing
Figure 4	a-d	F4_loess_curves	Age-grid LOESS fitted protein trajectories.	figure_source	figure9_metscore2_protein_loess_curves_source.tsv	2	cpxm2	40.4833	-0.436697	32286	30	ok	CPXM2	0.150206	3.8805e-217	4.12835e-216	216.411	Positive PWAS beta	608	Increasing
Figure 4	a-d	F4_loess_curves	Age-grid LOESS fitted protein trajectories.	figure_source	figure9_metscore2_protein_loess_curves_source.tsv	2	cpxm2	40.9667	-0.433382	32286	30	ok	CPXM2	0.150206	3.8805e-217	4.12835e-216	216.411	Positive PWAS beta	608	Increasing
Figure 4	a-d	F4_loess_curves	Age-grid LOESS fitted protein trajectories.	figure_source	figure9_metscore2_protein_loess_curves_source.tsv	2	cpxm2	41.45	-0.429361	32286	30	ok	CPXM2	0.150206	3.8805e-217	4.12835e-216	216.411	Positive PWAS beta	608	Increasing
Figure 4	a-d	F4_loess_curves	Age-grid LOESS fitted protein trajectories.	figure_source	figure9_metscore2_protein_loess_curves_source.tsv	2	cpxm2	41.9333	-0.424633	32286	30	ok	CPXM2	0.150206	3.8805e-217	4.12835e-216	216.411	Positive PWAS beta	608	Increasing
Figure 4	a-d	F4_loess_curves	Age-grid LOESS fitted protein trajectories.	figure_source	figure9_metscore2_protein_loess_curves_source.tsv	2	cpxm2	42.4167	-0.419196	32286	30	ok	CPXM2	0.150206	3.8805e-217	4.12835e-216	216.411	Positive PWAS beta	608	Increasing
Figure 4	a-d	F4_loess_curves	Age-grid LOESS fitted protein trajectories.	figure_source	figure9_metscore2_protein_loess_curves_source.tsv	2	cpxm2	42.9	-0.413056	32286	30	ok	CPXM2	0.150206	3.8805e-217	4.12835e-216	216.411	Positive PWAS beta	608	Increasing
Figure 4	a-d	F4_loess_curves	Age-grid LOESS fitted protein trajectories.	figure_source	figure9_metscore2_protein_loess_curves_source.tsv	2	cpxm2	43.3833	-0.406217	32286	30	ok	CPXM2	0.150206	3.8805e-217	4.12835e-216	216.411	Positive PWAS beta	608	Increasing
Figure 4	a-d	F4_loess_curves	Age-grid LOESS fitted protein trajectories.	figure_source	figure9_metscore2_protein_loess_curves_source.tsv	2	cpxm2	43.8667	-0.398689	32286	30	ok	CPXM2	0.150206	3.8805e-217	4.12835e-216	216.411	Positive PWAS beta	608	Increasing
Figure 4	a-d	F4_loess_curves	Age-grid LOESS fitted protein trajectories.	figure_source	figure9_metscore2_protein_loess_curves_source.tsv	2	cpxm2	44.35	-0.390481	32286	30	ok	CPXM2	0.150206	3.8805e-217	4.12835e-216	216.411	Positive PWAS beta	608	Increasing
Figure 4	a-d	F4_loess_curves	Age-grid LOESS fitted protein trajectories.	figure_source	figure9_metscore2_protein_loess_curves_source.tsv	2	cpxm2	44.8333	-0.381599	32286	30	ok	CPXM2	0.150206	3.8805e-217	4.12835e-216	216.411	Positive PWAS beta	608	Increasing
Figure 4	a-d	F4_loess_curves	Age-grid LOESS fitted protein trajectories.	figure_source	figure9_metscore2_protein_loess_curves_source.tsv	2	cpxm2	45.3167	-0.37205	32286	30	ok	CPXM2	0.150206	3.8805e-217	4.12835e-216	216.411	Positive PWAS beta	608	Increasing
Figure 4	a-d	F4_loess_curves	Age-grid LOESS fitted protein trajectories.	figure_source	figure9_metscore2_protein_loess_curves_source.tsv	2	cpxm2	45.8	-0.361838	32286	30	ok	CPXM2	0.150206	3.8805e-217	4.12835e-216	216.411	Positive PWAS beta	608	Increasing
Figure 4	a-d	F4_loess_curves	Age-grid LOESS fitted protein trajectories.	figure_source	figure9_metscore2_protein_loess_curves_source.tsv	2	cpxm2	46.2833	-0.350973	32286	30	ok	CPXM2	0.150206	3.8805e-217	4.12835e-216	216.411	Positive PWAS beta	608	Increasing
Figure 4	a-d	F4_loess_curves	Age-grid LOESS fitted protein trajectories.	figure_source	figure9_metscore2_protein_loess_curves_source.tsv	2	cpxm2	46.7667	-0.339461	32286	30	ok	CPXM2	0.150206	3.8805e-217	4.12835e-216	216.411	Positive PWAS beta	608	Increasing
Figure 4	a-d	F4_loess_curves	Age-grid LOESS fitted protein trajectories.	figure_source	figure9_metscore2_protein_loess_curves_source.tsv	2	cpxm2	47.25	-0.32731	32286	30	ok	CPXM2	0.150206	3.8805e-217	4.12835e-216	216.411	Positive PWAS beta	608	Increasing
Figure 4	a-d	F4_loess_curves	Age-grid LOESS fitted protein trajectories.	figure_source	figure9_metscore2_protein_loess_curves_source.tsv	2	cpxm2	47.7333	-0.314519	32286	30	ok	CPXM2	0.150206	3.8805e-217	4.12835e-216	216.411	Positive PWAS beta	608	Increasing
Figure 4	a-d	F4_loess_curves	Age-grid LOESS fitted protein trajectories.	figure_source	figure9_metscore2_protein_loess_curves_source.tsv	2	cpxm2	48.2167	-0.301076	32286	30	ok	CPXM2	0.150206	3.8805e-217	4.12835e-216	216.411	Positive PWAS beta	608	Increasing
Figure 4	a-d	F4_loess_curves	Age-grid LOESS fitted protein trajectories.	figure_source	figure9_metscore2_protein_loess_curves_source.tsv	2	cpxm2	48.7	-0.286949	32286	30	ok	CPXM2	0.150206	3.8805e-217	4.12835e-216	216.411	Positive PWAS beta	608	Increasing
Figure 4	a-d	F4_loess_curves	Age-grid LOESS fitted protein trajectories.	figure_source	figure9_metscore2_protein_loess_curves_source.tsv	2	cpxm2	49.1833	-0.272073	32286	30	ok	CPXM2	0.150206	3.8805e-217	4.12835e-216	216.411	Positive PWAS beta	608	Increasing
Figure 4	a-d	F4_loess_curves	Age-grid LOESS fitted protein trajectories.	figure_source	figure9_metscore2_protein_loess_curves_source.tsv	2	cpxm2	49.6667	-0.256329	32286	30	ok	CPXM2	0.150206	3.8805e-217	4.12835e-216	216.411	Positive PWAS beta	608	Increasing
Figure 4	a-d	F4_loess_curves	Age-grid LOESS fitted protein trajectories.	figure_source	figure9_metscore2_protein_loess_curves_source.tsv	2	cpxm2	50.15	-0.239556	32286	30	ok	CPXM2	0.150206	3.8805e-217	4.12835e-216	216.411	Positive PWAS beta	608	Increasing
Figure 4	a-d	F4_loess_curves	Age-grid LOESS fitted protein trajectories.	figure_source	figure9_metscore2_protein_loess_curves_source.tsv	2	cpxm2	50.6333	-0.220923	32286	30	ok	CPXM2	0.150206	3.8805e-217	4.12835e-216	216.411	Positive PWAS beta	608	Increasing
Figure 4	a-d	F4_loess_curves	Age-grid LOESS fitted protein trajectories.	figure_source	figure9_metscore2_protein_loess_curves_source.tsv	2	cpxm2	51.1167	-0.200609	32286	30	ok	CPXM2	0.150206	3.8805e-217	4.12835e-216	216.411	Positive PWAS beta	608	Increasing
Figure 4	a-d	F4_loess_curves	Age-grid LOESS fitted protein trajectories.	figure_source	figure9_metscore2_protein_loess_curves_source.tsv	2	cpxm2	51.6	-0.18122	32286	30	ok	CPXM2	0.150206	3.8805e-217	4.12835e-216	216.411	Positive PWAS beta	608	Increasing
Figure 4	a-d	F4_loess_curves	Age-grid LOESS fitted protein trajectories.	figure_source	figure9_metscore2_protein_loess_curves_source.tsv	2	cpxm2	52.0833	-0.161252	32286	30	ok	CPXM2	0.150206	3.8805e-217	4.12835e-216	216.411	Positive PWAS beta	608	Increasing
Figure 4	a-d	F4_loess_curves	Age-grid LOESS fitted protein trajectories.	figure_source	figure9_metscore2_protein_loess_curves_source.tsv	2	cpxm2	52.5667	-0.141867	32286	30	ok	CPXM2	0.150206	3.8805e-217	4.12835e-216	216.411	Positive PWAS beta	608	Increasing
Figure 4	a-d	F4_loess_curves	Age-grid LOESS fitted protein trajectories.	figure_source	figure9_metscore2_protein_loess_curves_source.tsv	2	cpxm2	53.05	-0.122733	32286	30	ok	CPXM2	0.150206	3.8805e-217	4.12835e-216	216.411	Positive PWAS beta	608	Increasing
Figure 4	a-d	F4_loess_curves	Age-grid LOESS fitted protein trajectories.	figure_source	figure9_metscore2_protein_loess_curves_source.tsv	2	cpxm2	53.5333	-0.103617	32286	30	ok	CPXM2	0.150206	3.8805e-217	4.12835e-216	216.411	Positive PWAS beta	608	Increasing
Figure 4	a-d	F4_loess_curves	Age-grid LOESS fitted protein trajectories.	figure_source	figure9_metscore2_protein_loess_curves_source.tsv	2	cpxm2	54.0167	-0.0858869	32286	30	ok	CPXM2	0.150206	3.8805e-217	4.12835e-216	216.411	Positive PWAS beta	608	Increasing
Figure 4	a-d	F4_loess_curves	Age-grid LOESS fitted protein trajectories.	figure_source	figure9_metscore2_protein_loess_curves_source.tsv	2	cpxm2	54.5	-0.0672339	32286	30	ok	CPXM2	0.150206	3.8805e-217	4.12835e-216	216.411	Positive PWAS beta	608	Increasing
Figure 4	a-d	F4_loess_curves	Age-grid LOESS fitted protein trajectories.	figure_source	figure9_metscore2_protein_loess_curves_source.tsv	2	cpxm2	54.9833	-0.0513426	32286	30	ok	CPXM2	0.150206	3.8805e-217	4.12835e-216	216.411	Positive PWAS beta	608	Increasing
Figure 4	a-d	F4_loess_curves	Age-grid LOESS fitted protein trajectories.	figure_source	figure9_metscore2_protein_loess_curves_source.tsv	2	cpxm2	55.4667	-0.0341798	32286	30	ok	CPXM2	0.150206	3.8805e-217	4.12835e-216	216.411	Positive PWAS beta	608	Increasing
Figure 4	a-d	F4_loess_curves	Age-grid LOESS fitted protein trajectories.	figure_source	figure9_metscore2_protein_loess_curves_source.tsv	2	cpxm2	55.95	-0.0201316	32286	30	ok	CPXM2	0.150206	3.8805e-217	4.12835e-216	216.411	Positive PWAS beta	608	Increasing
Figure 4	a-d	F4_loess_curves	Age-grid LOESS fitted protein trajectories.	figure_source	figure9_metscore2_protein_loess_curves_source.tsv	2	cpxm2	56.4333	-0.00473748	32286	30	ok	CPXM2	0.150206	3.8805e-217	4.12835e-216	216.411	Positive PWAS beta	608	Increasing
Figure 4	a-d	F4_loess_curves	Age-grid LOESS fitted protein trajectories.	figure_source	figure9_metscore2_protein_loess_curves_source.tsv	2	cpxm2	56.9167	0.00837208	32286	30	ok	CPXM2	0.150206	3.8805e-217	4.12835e-216	216.411	Positive PWAS beta	608	Increasing
Figure 4	a-d	F4_loess_curves	Age-grid LOESS fitted protein trajectories.	figure_source	figure9_metscore2_protein_loess_curves_source.tsv	2	cpxm2	57.4	0.0226124	32286	30	ok	CPXM2	0.150206	3.8805e-217	4.12835e-216	216.411	Positive PWAS beta	608	Increasing
Figure 4	a-d	F4_loess_curves	Age-grid LOESS fitted protein trajectories.	figure_source	figure9_metscore2_protein_loess_curves_source.tsv	2	cpxm2	57.8833	0.0353688	32286	30	ok	CPXM2	0.150206	3.8805e-217	4.12835e-216	216.411	Positive PWAS beta	608	Increasing
Figure 4	a-d	F4_loess_curves	Age-grid LOESS fitted protein trajectories.	figure_source	figure9_metscore2_protein_loess_curves_source.tsv	2	cpxm2	58.3667	0.0488303	32286	30	ok	CPXM2	0.150206	3.8805e-217	4.12835e-216	216.411	Positive PWAS beta	608	Increasing
Figure 4	a-d	F4_loess_curves	Age-grid LOESS fitted protein trajectories.	figure_source	figure9_metscore2_protein_loess_curves_source.tsv	2	cpxm2	58.85	0.0614945	32286	30	ok	CPXM2	0.150206	3.8805e-217	4.12835e-216	216.411	Positive PWAS beta	608	Increasing
Figure 4	a-d	F4_loess_curves	Age-grid LOESS fitted protein trajectories.	figure_source	figure9_metscore2_protein_loess_curves_source.tsv	2	cpxm2	59.3333	0.074368	32286	30	ok	CPXM2	0.150206	3.8805e-217	4.12835e-216	216.411	Positive PWAS beta	608	Increasing
Figure 4	a-d	F4_loess_curves	Age-grid LOESS fitted protein trajectories.	figure_source	figure9_metscore2_protein_loess_curves_source.tsv	2	cpxm2	59.8167	0.0879362	32286	30	ok	CPXM2	0.150206	3.8805e-217	4.12835e-216	216.411	Positive PWAS beta	608	Increasing
Figure 4	a-d	F4_loess_curves	Age-grid LOESS fitted protein trajectories.	figure_source	figure9_metscore2_protein_loess_curves_source.tsv	2	cpxm2	60.3	0.101997	32286	30	ok	CPXM2	0.150206	3.8805e-217	4.12835e-216	216.411	Positive PWAS beta	608	Increasing
Figure 4	a-d	F4_loess_curves	Age-grid LOESS fitted protein trajectories.	figure_source	figure9_metscore2_protein_loess_curves_source.tsv	2	cpxm2	60.7833	0.116376	32286	30	ok	CPXM2	0.150206	3.8805e-217	4.12835e-216	216.411	Positive PWAS beta	608	Increasing
Figure 4	a-d	F4_loess_curves	Age-grid LOESS fitted protein trajectories.	figure_source	figure9_metscore2_protein_loess_curves_source.tsv	2	cpxm2	61.2667	0.130975	32286	30	ok	CPXM2	0.150206	3.8805e-217	4.12835e-216	216.411	Positive PWAS beta	608	Increasing
Figure 4	a-d	F4_loess_curves	Age-grid LOESS fitted protein trajectories.	figure_source	figure9_metscore2_protein_loess_curves_source.tsv	2	cpxm2	61.75	0.145745	32286	30	ok	CPXM2	0.150206	3.8805e-217	4.12835e-216	216.411	Positive PWAS beta	608	Increasing
Figure 4	a-d	F4_loess_curves	Age-grid LOESS fitted protein trajectories.	figure_source	figure9_metscore2_protein_loess_curves_source.tsv	2	cpxm2	62.2333	0.160658	32286	30	ok	CPXM2	0.150206	3.8805e-217	4.12835e-216	216.411	Positive PWAS beta	608	Increasing
Figure 4	a-d	F4_loess_curves	Age-grid LOESS fitted protein trajectories.	figure_source	figure9_metscore2_protein_loess_curves_source.tsv	2	cpxm2	62.7167	0.17571	32286	30	ok	CPXM2	0.150206	3.8805e-217	4.12835e-216	216.411	Positive PWAS beta	608	Increasing
Figure 4	a-d	F4_loess_curves	Age-grid LOESS fitted protein trajectories.	figure_source	figure9_metscore2_protein_loess_curves_source.tsv	2	cpxm2	63.2	0.190907	32286	30	ok	CPXM2	0.150206	3.8805e-217	4.12835e-216	216.411	Positive PWAS beta	608	Increasing
Figure 4	a-d	F4_loess_curves	Age-grid LOESS fitted protein trajectories.	figure_source	figure9_metscore2_protein_loess_curves_source.tsv	2	cpxm2	63.6833	0.206259	32286	30	ok	CPXM2	0.150206	3.8805e-217	4.12835e-216	216.411	Positive PWAS beta	608	Increasing
Figure 4	a-d	F4_loess_curves	Age-grid LOESS fitted protein trajectories.	figure_source	figure9_metscore2_protein_loess_curves_source.tsv	2	cpxm2	64.1667	0.221778	32286	30	ok	CPXM2	0.150206	3.8805e-217	4.12835e-216	216.411	Positive PWAS beta	608	Increasing
Figure 4	a-d	F4_loess_curves	Age-grid LOESS fitted protein trajectories.	figure_source	figure9_metscore2_protein_loess_curves_source.tsv	2	cpxm2	64.65	0.237477	32286	30	ok	CPXM2	0.150206	3.8805e-217	4.12835e-216	216.411	Positive PWAS beta	608	Increasing
Figure 4	a-d	F4_loess_curves	Age-grid LOESS fitted protein trajectories.	figure_source	figure9_metscore2_protein_loess_curves_source.tsv	2	cpxm2	65.1333	0.253369	32286	30	ok	CPXM2	0.150206	3.8805e-217	4.12835e-216	216.411	Positive PWAS beta	608	Increasing
Figure 4	a-d	F4_loess_curves	Age-grid LOESS fitted protein trajectories.	figure_source	figure9_metscore2_protein_loess_curves_source.tsv	2	cpxm2	65.6167	0.269464	32286	30	ok	CPXM2	0.150206	3.8805e-217	4.12835e-216	216.411	Positive PWAS beta	608	Increasing
Figure 4	a-d	F4_loess_curves	Age-grid LOESS fitted protein trajectories.	figure_source	figure9_metscore2_protein_loess_curves_source.tsv	2	cpxm2	66.1	0.28577	32286	30	ok	CPXM2	0.150206	3.8805e-217	4.12835e-216	216.411	Positive PWAS beta	608	Increasing
Figure 4	a-d	F4_loess_curves	Age-grid LOESS fitted protein trajectories.	figure_source	figure9_metscore2_protein_loess_curves_source.tsv	2	cpxm2	66.5833	0.302295	32286	30	ok	CPXM2	0.150206	3.8805e-217	4.12835e-216	216.411	Positive PWAS beta	608	Increasing
Figure 4	a-d	F4_loess_curves	Age-grid LOESS fitted protein trajectories.	figure_source	figure9_metscore2_protein_loess_curves_source.tsv	2	cpxm2	67.0667	0.319044	32286	30	ok	CPXM2	0.150206	3.8805e-217	4.12835e-216	216.411	Positive PWAS beta	608	Increasing
Figure 4	a-d	F4_loess_curves	Age-grid LOESS fitted protein trajectories.	figure_source	figure9_metscore2_protein_loess_curves_source.tsv	2	cpxm2	67.55	0.336024	32286	30	ok	CPXM2	0.150206	3.8805e-217	4.12835e-216	216.411	Positive PWAS beta	608	Increasing
Figure 4	a-d	F4_loess_curves	Age-grid LOESS fitted protein trajectories.	figure_source	figure9_metscore2_protein_loess_curves_source.tsv	2	cpxm2	68.0333	0.35324	32286	30	ok	CPXM2	0.150206	3.8805e-217	4.12835e-216	216.411	Positive PWAS beta	608	Increasing
Figure 4	a-d	F4_loess_curves	Age-grid LOESS fitted protein trajectories.	figure_source	figure9_metscore2_protein_loess_curves_source.tsv	2	cpxm2	68.5167	0.370694	32286	30	ok	CPXM2	0.150206	3.8805e-217	4.12835e-216	216.411	Positive PWAS beta	608	Increasing
Figure 4	a-d	F4_loess_curves	Age-grid LOESS fitted protein trajectories.	figure_source	figure9_metscore2_protein_loess_curves_source.tsv	2	cpxm2	69	0.388386	32286	30	ok	CPXM2	0.150206	3.8805e-217	4.12835e-216	216.411	Positive PWAS beta	608	Increasing
Figure 4	a-d	F4_loess_curves	Age-grid LOESS fitted protein trajectories.	figure_source	figure9_metscore2_protein_loess_curves_source.tsv	2	creld1	40	-0.23744	31544	30	ok	CRELD1	0.201784	0	0	375.428	Positive PWAS beta	608	Increasing
Figure 4	a-d	F4_loess_curves	Age-grid LOESS fitted protein trajectories.	figure_source	figure9_metscore2_protein_loess_curves_source.tsv	2	creld1	40.4833	-0.234325	31544	30	ok	CRELD1	0.201784	0	0	375.428	Positive PWAS beta	608	Increasing
Figure 4	a-d	F4_loess_curves	Age-grid LOESS fitted protein trajectories.	figure_source	figure9_metscore2_protein_loess_curves_source.tsv	2	creld1	40.9667	-0.231075	31544	30	ok	CRELD1	0.201784	0	0	375.428	Positive PWAS beta	608	Increasing
Figure 4	a-d	F4_loess_curves	Age-grid LOESS fitted protein trajectories.	figure_source	figure9_metscore2_protein_loess_curves_source.tsv	2	creld1	41.45	-0.227682	31544	30	ok	CRELD1	0.201784	0	0	375.428	Positive PWAS beta	608	Increasing
Figure 4	a-d	F4_loess_curves	Age-grid LOESS fitted protein trajectories.	figure_source	figure9_metscore2_protein_loess_curves_source.tsv	2	creld1	41.9333	-0.224139	31544	30	ok	CRELD1	0.201784	0	0	375.428	Positive PWAS beta	608	Increasing
Figure 4	a-d	F4_loess_curves	Age-grid LOESS fitted protein trajectories.	figure_source	figure9_metscore2_protein_loess_curves_source.tsv	2	creld1	42.4167	-0.220442	31544	30	ok	CRELD1	0.201784	0	0	375.428	Positive PWAS beta	608	Increasing
Figure 4	a-d	F4_loess_curves	Age-grid LOESS fitted protein trajectories.	figure_source	figure9_metscore2_protein_loess_curves_source.tsv	2	creld1	42.9	-0.216589	31544	30	ok	CRELD1	0.201784	0	0	375.428	Positive PWAS beta	608	Increasing
Figure 4	a-d	F4_loess_curves	Age-grid LOESS fitted protein trajectories.	figure_source	figure9_metscore2_protein_loess_curves_source.tsv	2	creld1	43.3833	-0.212585	31544	30	ok	CRELD1	0.201784	0	0	375.428	Positive PWAS beta	608	Increasing
Figure 4	a-d	F4_loess_curves	Age-grid LOESS fitted protein trajectories.	figure_source	figure9_metscore2_protein_loess_curves_source.tsv	2	creld1	43.8667	-0.208433	31544	30	ok	CRELD1	0.201784	0	0	375.428	Positive PWAS beta	608	Increasing
Figure 4	a-d	F4_loess_curves	Age-grid LOESS fitted protein trajectories.	figure_source	figure9_metscore2_protein_loess_curves_source.tsv	2	creld1	44.35	-0.204137	31544	30	ok	CRELD1	0.201784	0	0	375.428	Positive PWAS beta	608	Increasing
Figure 4	a-d	F4_loess_curves	Age-grid LOESS fitted protein trajectories.	figure_source	figure9_metscore2_protein_loess_curves_source.tsv	2	creld1	44.8333	-0.199699	31544	30	ok	CRELD1	0.201784	0	0	375.428	Positive PWAS beta	608	Increasing
Figure 4	a-d	F4_loess_curves	Age-grid LOESS fitted protein trajectories.	figure_source	figure9_metscore2_protein_loess_curves_source.tsv	2	creld1	45.3167	-0.195118	31544	30	ok	CRELD1	0.201784	0	0	375.428	Positive PWAS beta	608	Increasing
Figure 4	a-d	F4_loess_curves	Age-grid LOESS fitted protein trajectories.	figure_source	figure9_metscore2_protein_loess_curves_source.tsv	2	creld1	45.8	-0.190391	31544	30	ok	CRELD1	0.201784	0	0	375.428	Positive PWAS beta	608	Increasing
Figure 4	a-d	F4_loess_curves	Age-grid LOESS fitted protein trajectories.	figure_source	figure9_metscore2_protein_loess_curves_source.tsv	2	creld1	46.2833	-0.185515	31544	30	ok	CRELD1	0.201784	0	0	375.428	Positive PWAS beta	608	Increasing
Figure 4	a-d	F4_loess_curves	Age-grid LOESS fitted protein trajectories.	figure_source	figure9_metscore2_protein_loess_curves_source.tsv	2	creld1	46.7667	-0.180486	31544	30	ok	CRELD1	0.201784	0	0	375.428	Positive PWAS beta	608	Increasing
Figure 4	a-d	F4_loess_curves	Age-grid LOESS fitted protein trajectories.	figure_source	figure9_metscore2_protein_loess_curves_source.tsv	2	creld1	47.25	-0.175298	31544	30	ok	CRELD1	0.201784	0	0	375.428	Positive PWAS beta	608	Increasing
Figure 4	a-d	F4_loess_curves	Age-grid LOESS fitted protein trajectories.	figure_source	figure9_metscore2_protein_loess_curves_source.tsv	2	creld1	47.7333	-0.169947	31544	30	ok	CRELD1	0.201784	0	0	375.428	Positive PWAS beta	608	Increasing
Figure 4	a-d	F4_loess_curves	Age-grid LOESS fitted protein trajectories.	figure_source	figure9_metscore2_protein_loess_curves_source.tsv	2	creld1	48.2167	-0.164429	31544	30	ok	CRELD1	0.201784	0	0	375.428	Positive PWAS beta	608	Increasing
Figure 4	a-d	F4_loess_curves	Age-grid LOESS fitted protein trajectories.	figure_source	figure9_metscore2_protein_loess_curves_source.tsv	2	creld1	48.7	-0.158733	31544	30	ok	CRELD1	0.201784	0	0	375.428	Positive PWAS beta	608	Increasing
Figure 4	a-d	F4_loess_curves	Age-grid LOESS fitted protein trajectories.	figure_source	figure9_metscore2_protein_loess_curves_source.tsv	2	creld1	49.1833	-0.152822	31544	30	ok	CRELD1	0.201784	0	0	375.428	Positive PWAS beta	608	Increasing
Figure 4	a-d	F4_loess_curves	Age-grid LOESS fitted protein trajectories.	figure_source	figure9_metscore2_protein_loess_curves_source.tsv	2	creld1	49.6667	-0.146622	31544	30	ok	CRELD1	0.201784	0	0	375.428	Positive PWAS beta	608	Increasing
Figure 4	a-d	F4_loess_curves	Age-grid LOESS fitted protein trajectories.	figure_source	figure9_metscore2_protein_loess_curves_source.tsv	2	creld1	50.15	-0.140003	31544	30	ok	CRELD1	0.201784	0	0	375.428	Positive PWAS beta	608	Increasing
Figure 4	a-d	F4_loess_curves	Age-grid LOESS fitted protein trajectories.	figure_source	figure9_metscore2_protein_loess_curves_source.tsv	2	creld1	50.6333	-0.132805	31544	30	ok	CRELD1	0.201784	0	0	375.428	Positive PWAS beta	608	Increasing
Figure 4	a-d	F4_loess_curves	Age-grid LOESS fitted protein trajectories.	figure_source	figure9_metscore2_protein_loess_curves_source.tsv	2	creld1	51.1167	-0.12478	31544	30	ok	CRELD1	0.201784	0	0	375.428	Positive PWAS beta	608	Increasing
Figure 4	a-d	F4_loess_curves	Age-grid LOESS fitted protein trajectories.	figure_source	figure9_metscore2_protein_loess_curves_source.tsv	2	creld1	51.6	-0.116965	31544	30	ok	CRELD1	0.201784	0	0	375.428	Positive PWAS beta	608	Increasing
Figure 4	a-d	F4_loess_curves	Age-grid LOESS fitted protein trajectories.	figure_source	figure9_metscore2_protein_loess_curves_source.tsv	2	creld1	52.0833	-0.107818	31544	30	ok	CRELD1	0.201784	0	0	375.428	Positive PWAS beta	608	Increasing
Figure 4	a-d	F4_loess_curves	Age-grid LOESS fitted protein trajectories.	figure_source	figure9_metscore2_protein_loess_curves_source.tsv	2	creld1	52.5667	-0.0997894	31544	30	ok	CRELD1	0.201784	0	0	375.428	Positive PWAS beta	608	Increasing
Figure 4	a-d	F4_loess_curves	Age-grid LOESS fitted protein trajectories.	figure_source	figure9_metscore2_protein_loess_curves_source.tsv	2	creld1	53.05	-0.0895963	31544	30	ok	CRELD1	0.201784	0	0	375.428	Positive PWAS beta	608	Increasing
Figure 4	a-d	F4_loess_curves	Age-grid LOESS fitted protein trajectories.	figure_source	figure9_metscore2_protein_loess_curves_source.tsv	2	creld1	53.5333	-0.080996	31544	30	ok	CRELD1	0.201784	0	0	375.428	Positive PWAS beta	608	Increasing
Figure 4	a-d	F4_loess_curves	Age-grid LOESS fitted protein trajectories.	figure_source	figure9_metscore2_protein_loess_curves_source.tsv	2	creld1	54.0167	-0.0702865	31544	30	ok	CRELD1	0.201784	0	0	375.428	Positive PWAS beta	608	Increasing
Figure 4	a-d	F4_loess_curves	Age-grid LOESS fitted protein trajectories.	figure_source	figure9_metscore2_protein_loess_curves_source.tsv	2	creld1	54.5	-0.0606965	31544	30	ok	CRELD1	0.201784	0	0	375.428	Positive PWAS beta	608	Increasing
Figure 4	a-d	F4_loess_curves	Age-grid LOESS fitted protein trajectories.	figure_source	figure9_metscore2_protein_loess_curves_source.tsv	2	creld1	54.9833	-0.050797	31544	30	ok	CRELD1	0.201784	0	0	375.428	Positive PWAS beta	608	Increasing
Figure 4	a-d	F4_loess_curves	Age-grid LOESS fitted protein trajectories.	figure_source	figure9_metscore2_protein_loess_curves_source.tsv	2	creld1	55.4667	-0.0407055	31544	30	ok	CRELD1	0.201784	0	0	375.428	Positive PWAS beta	608	Increasing
Figure 4	a-d	F4_loess_curves	Age-grid LOESS fitted protein trajectories.	figure_source	figure9_metscore2_protein_loess_curves_source.tsv	2	creld1	55.95	-0.0322662	31544	30	ok	CRELD1	0.201784	0	0	375.428	Positive PWAS beta	608	Increasing
Figure 4	a-d	F4_loess_curves	Age-grid LOESS fitted protein trajectories.	figure_source	figure9_metscore2_protein_loess_curves_source.tsv	2	creld1	56.4333	-0.0225549	31544	30	ok	CRELD1	0.201784	0	0	375.428	Positive PWAS beta	608	Increasing
Figure 4	a-d	F4_loess_curves	Age-grid LOESS fitted protein trajectories.	figure_source	figure9_metscore2_protein_loess_curves_source.tsv	2	creld1	56.9167	-0.0148897	31544	30	ok	CRELD1	0.201784	0	0	375.428	Positive PWAS beta	608	Increasing
Figure 4	a-d	F4_loess_curves	Age-grid LOESS fitted protein trajectories.	figure_source	figure9_metscore2_protein_loess_curves_source.tsv	2	creld1	57.4	-0.0057149	31544	30	ok	CRELD1	0.201784	0	0	375.428	Positive PWAS beta	608	Increasing
Figure 4	a-d	F4_loess_curves	Age-grid LOESS fitted protein trajectories.	figure_source	figure9_metscore2_protein_loess_curves_source.tsv	2	creld1	57.8833	0.00223172	31544	30	ok	CRELD1	0.201784	0	0	375.428	Positive PWAS beta	608	Increasing
Figure 4	a-d	F4_loess_curves	Age-grid LOESS fitted protein trajectories.	figure_source	figure9_metscore2_protein_loess_curves_source.tsv	2	creld1	58.3667	0.0113756	31544	30	ok	CRELD1	0.201784	0	0	375.428	Positive PWAS beta	608	Increasing
Figure 4	a-d	F4_loess_curves	Age-grid LOESS fitted protein trajectories.	figure_source	figure9_metscore2_protein_loess_curves_source.tsv	2	creld1	58.85	0.0201146	31544	30	ok	CRELD1	0.201784	0	0	375.428	Positive PWAS beta	608	Increasing
Figure 4	a-d	F4_loess_curves	Age-grid LOESS fitted protein trajectories.	figure_source	figure9_metscore2_protein_loess_curves_source.tsv	2	creld1	59.3333	0.0296042	31544	30	ok	CRELD1	0.201784	0	0	375.428	Positive PWAS beta	608	Increasing
Figure 4	a-d	F4_loess_curves	Age-grid LOESS fitted protein trajectories.	figure_source	figure9_metscore2_protein_loess_curves_source.tsv	2	creld1	59.8167	0.0397961	31544	30	ok	CRELD1	0.201784	0	0	375.428	Positive PWAS beta	608	Increasing
Figure 4	a-d	F4_loess_curves	Age-grid LOESS fitted protein trajectories.	figure_source	figure9_metscore2_protein_loess_curves_source.tsv	2	creld1	60.3	0.0502001	31544	30	ok	CRELD1	0.201784	0	0	375.428	Positive PWAS beta	608	Increasing
Figure 4	a-d	F4_loess_curves	Age-grid LOESS fitted protein trajectories.	figure_source	figure9_metscore2_protein_loess_curves_source.tsv	2	creld1	60.7833	0.0606026	31544	30	ok	CRELD1	0.201784	0	0	375.428	Positive PWAS beta	608	Increasing
Figure 4	a-d	F4_loess_curves	Age-grid LOESS fitted protein trajectories.	figure_source	figure9_metscore2_protein_loess_curves_source.tsv	2	creld1	61.2667	0.0709249	31544	30	ok	CRELD1	0.201784	0	0	375.428	Positive PWAS beta	608	Increasing
Figure 4	a-d	F4_loess_curves	Age-grid LOESS fitted protein trajectories.	figure_source	figure9_metscore2_protein_loess_curves_source.tsv	2	creld1	61.75	0.0811457	31544	30	ok	CRELD1	0.201784	0	0	375.428	Positive PWAS beta	608	Increasing
Figure 4	a-d	F4_loess_curves	Age-grid LOESS fitted protein trajectories.	figure_source	figure9_metscore2_protein_loess_curves_source.tsv	2	creld1	62.2333	0.0912679	31544	30	ok	CRELD1	0.201784	0	0	375.428	Positive PWAS beta	608	Increasing
Figure 4	a-d	F4_loess_curves	Age-grid LOESS fitted protein trajectories.	figure_source	figure9_metscore2_protein_loess_curves_source.tsv	2	creld1	62.7167	0.101306	31544	30	ok	CRELD1	0.201784	0	0	375.428	Positive PWAS beta	608	Increasing
Figure 4	a-d	F4_loess_curves	Age-grid LOESS fitted protein trajectories.	figure_source	figure9_metscore2_protein_loess_curves_source.tsv	2	creld1	63.2	0.111281	31544	30	ok	CRELD1	0.201784	0	0	375.428	Positive PWAS beta	608	Increasing
Figure 4	a-d	F4_loess_curves	Age-grid LOESS fitted protein trajectories.	figure_source	figure9_metscore2_protein_loess_curves_source.tsv	2	creld1	63.6833	0.121216	31544	30	ok	CRELD1	0.201784	0	0	375.428	Positive PWAS beta	608	Increasing
Figure 4	a-d	F4_loess_curves	Age-grid LOESS fitted protein trajectories.	figure_source	figure9_metscore2_protein_loess_curves_source.tsv	2	creld1	64.1667	0.131132	31544	30	ok	CRELD1	0.201784	0	0	375.428	Positive PWAS beta	608	Increasing
Figure 4	a-d	F4_loess_curves	Age-grid LOESS fitted protein trajectories.	figure_source	figure9_metscore2_protein_loess_curves_source.tsv	2	creld1	64.65	0.141049	31544	30	ok	CRELD1	0.201784	0	0	375.428	Positive PWAS beta	608	Increasing
Figure 4	a-d	F4_loess_curves	Age-grid LOESS fitted protein trajectories.	figure_source	figure9_metscore2_protein_loess_curves_source.tsv	2	creld1	65.1333	0.150983	31544	30	ok	CRELD1	0.201784	0	0	375.428	Positive PWAS beta	608	Increasing
Figure 4	a-d	F4_loess_curves	Age-grid LOESS fitted protein trajectories.	figure_source	figure9_metscore2_protein_loess_curves_source.tsv	2	creld1	65.6167	0.160943	31544	30	ok	CRELD1	0.201784	0	0	375.428	Positive PWAS beta	608	Increasing
Figure 4	a-d	F4_loess_curves	Age-grid LOESS fitted protein trajectories.	figure_source	figure9_metscore2_protein_loess_curves_source.tsv	2	creld1	66.1	0.170934	31544	30	ok	CRELD1	0.201784	0	0	375.428	Positive PWAS beta	608	Increasing
Figure 4	a-d	F4_loess_curves	Age-grid LOESS fitted protein trajectories.	figure_source	figure9_metscore2_protein_loess_curves_source.tsv	2	creld1	66.5833	0.180959	31544	30	ok	CRELD1	0.201784	0	0	375.428	Positive PWAS beta	608	Increasing
Figure 4	a-d	F4_loess_curves	Age-grid LOESS fitted protein trajectories.	figure_source	figure9_metscore2_protein_loess_curves_source.tsv	2	creld1	67.0667	0.191014	31544	30	ok	CRELD1	0.201784	0	0	375.428	Positive PWAS beta	608	Increasing
Figure 4	a-d	F4_loess_curves	Age-grid LOESS fitted protein trajectories.	figure_source	figure9_metscore2_protein_loess_curves_source.tsv	2	creld1	67.55	0.201097	31544	30	ok	CRELD1	0.201784	0	0	375.428	Positive PWAS beta	608	Increasing
Figure 4	a-d	F4_loess_curves	Age-grid LOESS fitted protein trajectories.	figure_source	figure9_metscore2_protein_loess_curves_source.tsv	2	creld1	68.0333	0.211199	31544	30	ok	CRELD1	0.201784	0	0	375.428	Positive PWAS beta	608	Increasing
Figure 4	a-d	F4_loess_curves	Age-grid LOESS fitted protein trajectories.	figure_source	figure9_metscore2_protein_loess_curves_source.tsv	2	creld1	68.5167	0.221312	31544	30	ok	CRELD1	0.201784	0	0	375.428	Positive PWAS beta	608	Increasing
Figure 4	a-d	F4_loess_curves	Age-grid LOESS fitted protein trajectories.	figure_source	figure9_metscore2_protein_loess_curves_source.tsv	2	creld1	69	0.231422	31544	30	ok	CRELD1	0.201784	0	0	375.428	Positive PWAS beta	608	Increasing
Figure 4	a-d	F4_loess_curves	Age-grid LOESS fitted protein trajectories.	figure_source	figure9_metscore2_protein_loess_curves_source.tsv	2	crhbp	40	-0.244178	36870	30	ok	CRHBP	0.13548	1.9561e-171	1.64323e-170	170.709	Positive PWAS beta	608	Increasing
Figure 4	a-d	F4_loess_curves	Age-grid LOESS fitted protein trajectories.	figure_source	figure9_metscore2_protein_loess_curves_source.tsv	2	crhbp	40.4833	-0.24767	36870	30	ok	CRHBP	0.13548	1.9561e-171	1.64323e-170	170.709	Positive PWAS beta	608	Increasing
Figure 4	a-d	F4_loess_curves	Age-grid LOESS fitted protein trajectories.	figure_source	figure9_metscore2_protein_loess_curves_source.tsv	2	crhbp	40.9667	-0.250331	36870	30	ok	CRHBP	0.13548	1.9561e-171	1.64323e-170	170.709	Positive PWAS beta	608	Increasing
Figure 4	a-d	F4_loess_curves	Age-grid LOESS fitted protein trajectories.	figure_source	figure9_metscore2_protein_loess_curves_source.tsv	2	crhbp	41.45	-0.252155	36870	30	ok	CRHBP	0.13548	1.9561e-171	1.64323e-170	170.709	Positive PWAS beta	608	Increasing
Figure 4	a-d	F4_loess_curves	Age-grid LOESS fitted protein trajectories.	figure_source	figure9_metscore2_protein_loess_curves_source.tsv	2	crhbp	41.9333	-0.253143	36870	30	ok	CRHBP	0.13548	1.9561e-171	1.64323e-170	170.709	Positive PWAS beta	608	Increasing
Figure 4	a-d	F4_loess_curves	Age-grid LOESS fitted protein trajectories.	figure_source	figure9_metscore2_protein_loess_curves_source.tsv	2	crhbp	42.4167	-0.253298	36870	30	ok	CRHBP	0.13548	1.9561e-171	1.64323e-170	170.709	Positive PWAS beta	608	Increasing
Figure 4	a-d	F4_loess_curves	Age-grid LOESS fitted protein trajectories.	figure_source	figure9_metscore2_protein_loess_curves_source.tsv	2	crhbp	42.9	-0.252635	36870	30	ok	CRHBP	0.13548	1.9561e-171	1.64323e-170	170.709	Positive PWAS beta	608	Increasing
Figure 4	a-d	F4_loess_curves	Age-grid LOESS fitted protein trajectories.	figure_source	figure9_metscore2_protein_loess_curves_source.tsv	2	crhbp	43.3833	-0.251173	36870	30	ok	CRHBP	0.13548	1.9561e-171	1.64323e-170	170.709	Positive PWAS beta	608	Increasing
Figure 4	a-d	F4_loess_curves	Age-grid LOESS fitted protein trajectories.	figure_source	figure9_metscore2_protein_loess_curves_source.tsv	2	crhbp	43.8667	-0.248927	36870	30	ok	CRHBP	0.13548	1.9561e-171	1.64323e-170	170.709	Positive PWAS beta	608	Increasing
Figure 4	a-d	F4_loess_curves	Age-grid LOESS fitted protein trajectories.	figure_source	figure9_metscore2_protein_loess_curves_source.tsv	2	crhbp	44.35	-0.245918	36870	30	ok	CRHBP	0.13548	1.9561e-171	1.64323e-170	170.709	Positive PWAS beta	608	Increasing
Figure 4	a-d	F4_loess_curves	Age-grid LOESS fitted protein trajectories.	figure_source	figure9_metscore2_protein_loess_curves_source.tsv	2	crhbp	44.8333	-0.242161	36870	30	ok	CRHBP	0.13548	1.9561e-171	1.64323e-170	170.709	Positive PWAS beta	608	Increasing
Figure 4	a-d	F4_loess_curves	Age-grid LOESS fitted protein trajectories.	figure_source	figure9_metscore2_protein_loess_curves_source.tsv	2	crhbp	45.3167	-0.237675	36870	30	ok	CRHBP	0.13548	1.9561e-171	1.64323e-170	170.709	Positive PWAS beta	608	Increasing
Figure 4	a-d	F4_loess_curves	Age-grid LOESS fitted protein trajectories.	figure_source	figure9_metscore2_protein_loess_curves_source.tsv	2	crhbp	45.8	-0.232473	36870	30	ok	CRHBP	0.13548	1.9561e-171	1.64323e-170	170.709	Positive PWAS beta	608	Increasing
Figure 4	a-d	F4_loess_curves	Age-grid LOESS fitted protein trajectories.	figure_source	figure9_metscore2_protein_loess_curves_source.tsv	2	crhbp	46.2833	-0.226567	36870	30	ok	CRHBP	0.13548	1.9561e-171	1.64323e-170	170.709	Positive PWAS beta	608	Increasing
Figure 4	a-d	F4_loess_curves	Age-grid LOESS fitted protein trajectories.	figure_source	figure9_metscore2_protein_loess_curves_source.tsv	2	crhbp	46.7667	-0.219963	36870	30	ok	CRHBP	0.13548	1.9561e-171	1.64323e-170	170.709	Positive PWAS beta	608	Increasing
Figure 4	a-d	F4_loess_curves	Age-grid LOESS fitted protein trajectories.	figure_source	figure9_metscore2_protein_loess_curves_source.tsv	2	crhbp	47.25	-0.212662	36870	30	ok	CRHBP	0.13548	1.9561e-171	1.64323e-170	170.709	Positive PWAS beta	608	Increasing
Figure 4	a-d	F4_loess_curves	Age-grid LOESS fitted protein trajectories.	figure_source	figure9_metscore2_protein_loess_curves_source.tsv	2	crhbp	47.7333	-0.204657	36870	30	ok	CRHBP	0.13548	1.9561e-171	1.64323e-170	170.709	Positive PWAS beta	608	Increasing
Figure 4	a-d	F4_loess_curves	Age-grid LOESS fitted protein trajectories.	figure_source	figure9_metscore2_protein_loess_curves_source.tsv	2	crhbp	48.2167	-0.195923	36870	30	ok	CRHBP	0.13548	1.9561e-171	1.64323e-170	170.709	Positive PWAS beta	608	Increasing
Figure 4	a-d	F4_loess_curves	Age-grid LOESS fitted protein trajectories.	figure_source	figure9_metscore2_protein_loess_curves_source.tsv	2	crhbp	48.7	-0.186391	36870	30	ok	CRHBP	0.13548	1.9561e-171	1.64323e-170	170.709	Positive PWAS beta	608	Increasing
Figure 4	a-d	F4_loess_curves	Age-grid LOESS fitted protein trajectories.	figure_source	figure9_metscore2_protein_loess_curves_source.tsv	2	crhbp	49.1833	-0.175908	36870	30	ok	CRHBP	0.13548	1.9561e-171	1.64323e-170	170.709	Positive PWAS beta	608	Increasing
Figure 4	a-d	F4_loess_curves	Age-grid LOESS fitted protein trajectories.	figure_source	figure9_metscore2_protein_loess_curves_source.tsv	2	crhbp	49.6667	-0.164207	36870	30	ok	CRHBP	0.13548	1.9561e-171	1.64323e-170	170.709	Positive PWAS beta	608	Increasing
Figure 4	a-d	F4_loess_curves	Age-grid LOESS fitted protein trajectories.	figure_source	figure9_metscore2_protein_loess_curves_source.tsv	2	crhbp	50.15	-0.150951	36870	30	ok	CRHBP	0.13548	1.9561e-171	1.64323e-170	170.709	Positive PWAS beta	608	Increasing
Figure 4	a-d	F4_loess_curves	Age-grid LOESS fitted protein trajectories.	figure_source	figure9_metscore2_protein_loess_curves_source.tsv	2	crhbp	50.6333	-0.136236	36870	30	ok	CRHBP	0.13548	1.9561e-171	1.64323e-170	170.709	Positive PWAS beta	608	Increasing
Figure 4	a-d	F4_loess_curves	Age-grid LOESS fitted protein trajectories.	figure_source	figure9_metscore2_protein_loess_curves_source.tsv	2	crhbp	51.1167	-0.120868	36870	30	ok	CRHBP	0.13548	1.9561e-171	1.64323e-170	170.709	Positive PWAS beta	608	Increasing
Figure 4	a-d	F4_loess_curves	Age-grid LOESS fitted protein trajectories.	figure_source	figure9_metscore2_protein_loess_curves_source.tsv	2	crhbp	51.6	-0.105651	36870	30	ok	CRHBP	0.13548	1.9561e-171	1.64323e-170	170.709	Positive PWAS beta	608	Increasing
Figure 4	a-d	F4_loess_curves	Age-grid LOESS fitted protein trajectories.	figure_source	figure9_metscore2_protein_loess_curves_source.tsv	2	crhbp	52.0833	-0.0901903	36870	30	ok	CRHBP	0.13548	1.9561e-171	1.64323e-170	170.709	Positive PWAS beta	608	Increasing
Figure 4	a-d	F4_loess_curves	Age-grid LOESS fitted protein trajectories.	figure_source	figure9_metscore2_protein_loess_curves_source.tsv	2	crhbp	52.5667	-0.0753435	36870	30	ok	CRHBP	0.13548	1.9561e-171	1.64323e-170	170.709	Positive PWAS beta	608	Increasing
Figure 4	a-d	F4_loess_curves	Age-grid LOESS fitted protein trajectories.	figure_source	figure9_metscore2_protein_loess_curves_source.tsv	2	crhbp	53.05	-0.0607935	36870	30	ok	CRHBP	0.13548	1.9561e-171	1.64323e-170	170.709	Positive PWAS beta	608	Increasing
Figure 4	a-d	F4_loess_curves	Age-grid LOESS fitted protein trajectories.	figure_source	figure9_metscore2_protein_loess_curves_source.tsv	2	crhbp	53.5333	-0.0462445	36870	30	ok	CRHBP	0.13548	1.9561e-171	1.64323e-170	170.709	Positive PWAS beta	608	Increasing
Figure 4	a-d	F4_loess_curves	Age-grid LOESS fitted protein trajectories.	figure_source	figure9_metscore2_protein_loess_curves_source.tsv	2	crhbp	54.0167	-0.0334508	36870	30	ok	CRHBP	0.13548	1.9561e-171	1.64323e-170	170.709	Positive PWAS beta	608	Increasing
Figure 4	a-d	F4_loess_curves	Age-grid LOESS fitted protein trajectories.	figure_source	figure9_metscore2_protein_loess_curves_source.tsv	2	crhbp	54.5	-0.0194804	36870	30	ok	CRHBP	0.13548	1.9561e-171	1.64323e-170	170.709	Positive PWAS beta	608	Increasing
Figure 4	a-d	F4_loess_curves	Age-grid LOESS fitted protein trajectories.	figure_source	figure9_metscore2_protein_loess_curves_source.tsv	2	crhbp	54.9833	-0.0085252	36870	30	ok	CRHBP	0.13548	1.9561e-171	1.64323e-170	170.709	Positive PWAS beta	608	Increasing
Figure 4	a-d	F4_loess_curves	Age-grid LOESS fitted protein trajectories.	figure_source	figure9_metscore2_protein_loess_curves_source.tsv	2	crhbp	55.4667	0.00379416	36870	30	ok	CRHBP	0.13548	1.9561e-171	1.64323e-170	170.709	Positive PWAS beta	608	Increasing
Figure 4	a-d	F4_loess_curves	Age-grid LOESS fitted protein trajectories.	figure_source	figure9_metscore2_protein_loess_curves_source.tsv	2	crhbp	55.95	0.0131645	36870	30	ok	CRHBP	0.13548	1.9561e-171	1.64323e-170	170.709	Positive PWAS beta	608	Increasing
Figure 4	a-d	F4_loess_curves	Age-grid LOESS fitted protein trajectories.	figure_source	figure9_metscore2_protein_loess_curves_source.tsv	2	crhbp	56.4333	0.0231267	36870	30	ok	CRHBP	0.13548	1.9561e-171	1.64323e-170	170.709	Positive PWAS beta	608	Increasing
Figure 4	a-d	F4_loess_curves	Age-grid LOESS fitted protein trajectories.	figure_source	figure9_metscore2_protein_loess_curves_source.tsv	2	crhbp	56.9167	0.0313465	36870	30	ok	CRHBP	0.13548	1.9561e-171	1.64323e-170	170.709	Positive PWAS beta	608	Increasing
Figure 4	a-d	F4_loess_curves	Age-grid LOESS fitted protein trajectories.	figure_source	figure9_metscore2_protein_loess_curves_source.tsv	2	crhbp	57.4	0.0394824	36870	30	ok	CRHBP	0.13548	1.9561e-171	1.64323e-170	170.709	Positive PWAS beta	608	Increasing
Figure 4	a-d	F4_loess_curves	Age-grid LOESS fitted protein trajectories.	figure_source	figure9_metscore2_protein_loess_curves_source.tsv	2	crhbp	57.8833	0.0471488	36870	30	ok	CRHBP	0.13548	1.9561e-171	1.64323e-170	170.709	Positive PWAS beta	608	Increasing
Figure 4	a-d	F4_loess_curves	Age-grid LOESS fitted protein trajectories.	figure_source	figure9_metscore2_protein_loess_curves_source.tsv	2	crhbp	58.3667	0.0546252	36870	30	ok	CRHBP	0.13548	1.9561e-171	1.64323e-170	170.709	Positive PWAS beta	608	Increasing
Figure 4	a-d	F4_loess_curves	Age-grid LOESS fitted protein trajectories.	figure_source	figure9_metscore2_protein_loess_curves_source.tsv	2	crhbp	58.85	0.0618283	36870	30	ok	CRHBP	0.13548	1.9561e-171	1.64323e-170	170.709	Positive PWAS beta	608	Increasing
Figure 4	a-d	F4_loess_curves	Age-grid LOESS fitted protein trajectories.	figure_source	figure9_metscore2_protein_loess_curves_source.tsv	2	crhbp	59.3333	0.0688016	36870	30	ok	CRHBP	0.13548	1.9561e-171	1.64323e-170	170.709	Positive PWAS beta	608	Increasing
Figure 4	a-d	F4_loess_curves	Age-grid LOESS fitted protein trajectories.	figure_source	figure9_metscore2_protein_loess_curves_source.tsv	2	crhbp	59.8167	0.0758237	36870	30	ok	CRHBP	0.13548	1.9561e-171	1.64323e-170	170.709	Positive PWAS beta	608	Increasing
Figure 4	a-d	F4_loess_curves	Age-grid LOESS fitted protein trajectories.	figure_source	figure9_metscore2_protein_loess_curves_source.tsv	2	crhbp	60.3	0.0828677	36870	30	ok	CRHBP	0.13548	1.9561e-171	1.64323e-170	170.709	Positive PWAS beta	608	Increasing
Figure 4	a-d	F4_loess_curves	Age-grid LOESS fitted protein trajectories.	figure_source	figure9_metscore2_protein_loess_curves_source.tsv	2	crhbp	60.7833	0.0898629	36870	30	ok	CRHBP	0.13548	1.9561e-171	1.64323e-170	170.709	Positive PWAS beta	608	Increasing
Figure 4	a-d	F4_loess_curves	Age-grid LOESS fitted protein trajectories.	figure_source	figure9_metscore2_protein_loess_curves_source.tsv	2	crhbp	61.2667	0.0967595	36870	30	ok	CRHBP	0.13548	1.9561e-171	1.64323e-170	170.709	Positive PWAS beta	608	Increasing
Figure 4	a-d	F4_loess_curves	Age-grid LOESS fitted protein trajectories.	figure_source	figure9_metscore2_protein_loess_curves_source.tsv	2	crhbp	61.75	0.103533	36870	30	ok	CRHBP	0.13548	1.9561e-171	1.64323e-170	170.709	Positive PWAS beta	608	Increasing
Figure 4	a-d	F4_loess_curves	Age-grid LOESS fitted protein trajectories.	figure_source	figure9_metscore2_protein_loess_curves_source.tsv	2	crhbp	62.2333	0.110173	36870	30	ok	CRHBP	0.13548	1.9561e-171	1.64323e-170	170.709	Positive PWAS beta	608	Increasing
Figure 4	a-d	F4_loess_curves	Age-grid LOESS fitted protein trajectories.	figure_source	figure9_metscore2_protein_loess_curves_source.tsv	2	crhbp	62.7167	0.116678	36870	30	ok	CRHBP	0.13548	1.9561e-171	1.64323e-170	170.709	Positive PWAS beta	608	Increasing
Figure 4	a-d	F4_loess_curves	Age-grid LOESS fitted protein trajectories.	figure_source	figure9_metscore2_protein_loess_curves_source.tsv	2	crhbp	63.2	0.123049	36870	30	ok	CRHBP	0.13548	1.9561e-171	1.64323e-170	170.709	Positive PWAS beta	608	Increasing
Figure 4	a-d	F4_loess_curves	Age-grid LOESS fitted protein trajectories.	figure_source	figure9_metscore2_protein_loess_curves_source.tsv	2	crhbp	63.6833	0.129289	36870	30	ok	CRHBP	0.13548	1.9561e-171	1.64323e-170	170.709	Positive PWAS beta	608	Increasing
Figure 4	a-d	F4_loess_curves	Age-grid LOESS fitted protein trajectories.	figure_source	figure9_metscore2_protein_loess_curves_source.tsv	2	crhbp	64.1667	0.1354	36870	30	ok	CRHBP	0.13548	1.9561e-171	1.64323e-170	170.709	Positive PWAS beta	608	Increasing
Figure 4	a-d	F4_loess_curves	Age-grid LOESS fitted protein trajectories.	figure_source	figure9_metscore2_protein_loess_curves_source.tsv	2	crhbp	64.65	0.141384	36870	30	ok	CRHBP	0.13548	1.9561e-171	1.64323e-170	170.709	Positive PWAS beta	608	Increasing
Figure 4	a-d	F4_loess_curves	Age-grid LOESS fitted protein trajectories.	figure_source	figure9_metscore2_protein_loess_curves_source.tsv	2	crhbp	65.1333	0.147246	36870	30	ok	CRHBP	0.13548	1.9561e-171	1.64323e-170	170.709	Positive PWAS beta	608	Increasing
Figure 4	a-d	F4_loess_curves	Age-grid LOESS fitted protein trajectories.	figure_source	figure9_metscore2_protein_loess_curves_source.tsv	2	crhbp	65.6167	0.152992	36870	30	ok	CRHBP	0.13548	1.9561e-171	1.64323e-170	170.709	Positive PWAS beta	608	Increasing
Figure 4	a-d	F4_loess_curves	Age-grid LOESS fitted protein trajectories.	figure_source	figure9_metscore2_protein_loess_curves_source.tsv	2	crhbp	66.1	0.158626	36870	30	ok	CRHBP	0.13548	1.9561e-171	1.64323e-170	170.709	Positive PWAS beta	608	Increasing
Figure 4	a-d	F4_loess_curves	Age-grid LOESS fitted protein trajectories.	figure_source	figure9_metscore2_protein_loess_curves_source.tsv	2	crhbp	66.5833	0.164152	36870	30	ok	CRHBP	0.13548	1.9561e-171	1.64323e-170	170.709	Positive PWAS beta	608	Increasing
Figure 4	a-d	F4_loess_curves	Age-grid LOESS fitted protein trajectories.	figure_source	figure9_metscore2_protein_loess_curves_source.tsv	2	crhbp	67.0667	0.169575	36870	30	ok	CRHBP	0.13548	1.9561e-171	1.64323e-170	170.709	Positive PWAS beta	608	Increasing
Figure 4	a-d	F4_loess_curves	Age-grid LOESS fitted protein trajectories.	figure_source	figure9_metscore2_protein_loess_curves_source.tsv	2	crhbp	67.55	0.174898	36870	30	ok	CRHBP	0.13548	1.9561e-171	1.64323e-170	170.709	Positive PWAS beta	608	Increasing
Figure 4	a-d	F4_loess_curves	Age-grid LOESS fitted protein trajectories.	figure_source	figure9_metscore2_protein_loess_curves_source.tsv	2	crhbp	68.0333	0.180127	36870	30	ok	CRHBP	0.13548	1.9561e-171	1.64323e-170	170.709	Positive PWAS beta	608	Increasing
Figure 4	a-d	F4_loess_curves	Age-grid LOESS fitted protein trajectories.	figure_source	figure9_metscore2_protein_loess_curves_source.tsv	2	crhbp	68.5167	0.185267	36870	30	ok	CRHBP	0.13548	1.9561e-171	1.64323e-170	170.709	Positive PWAS beta	608	Increasing
Figure 4	a-d	F4_loess_curves	Age-grid LOESS fitted protein trajectories.	figure_source	figure9_metscore2_protein_loess_curves_source.tsv	2	crhbp	69	0.190321	36870	30	ok	CRHBP	0.13548	1.9561e-171	1.64323e-170	170.709	Positive PWAS beta	608	Increasing
Figure 4	a-d	F4_loess_curves	Age-grid LOESS fitted protein trajectories.	figure_source	figure9_metscore2_protein_loess_curves_source.tsv	2	crim1	40	-0.457491	37054	30	ok	CRIM1	0.142313	7.39628e-198	7.13913e-197	197.131	Positive PWAS beta	608	Increasing
Figure 4	a-d	F4_loess_curves	Age-grid LOESS fitted protein trajectories.	figure_source	figure9_metscore2_protein_loess_curves_source.tsv	2	crim1	40.4833	-0.447061	37054	30	ok	CRIM1	0.142313	7.39628e-198	7.13913e-197	197.131	Positive PWAS beta	608	Increasing
Figure 4	a-d	F4_loess_curves	Age-grid LOESS fitted protein trajectories.	figure_source	figure9_metscore2_protein_loess_curves_source.tsv	2	crim1	40.9667	-0.436583	37054	30	ok	CRIM1	0.142313	7.39628e-198	7.13913e-197	197.131	Positive PWAS beta	608	Increasing
Figure 4	a-d	F4_loess_curves	Age-grid LOESS fitted protein trajectories.	figure_source	figure9_metscore2_protein_loess_curves_source.tsv	2	crim1	41.45	-0.426039	37054	30	ok	CRIM1	0.142313	7.39628e-198	7.13913e-197	197.131	Positive PWAS beta	608	Increasing
Figure 4	a-d	F4_loess_curves	Age-grid LOESS fitted protein trajectories.	figure_source	figure9_metscore2_protein_loess_curves_source.tsv	2	crim1	41.9333	-0.415412	37054	30	ok	CRIM1	0.142313	7.39628e-198	7.13913e-197	197.131	Positive PWAS beta	608	Increasing
Figure 4	a-d	F4_loess_curves	Age-grid LOESS fitted protein trajectories.	figure_source	figure9_metscore2_protein_loess_curves_source.tsv	2	crim1	42.4167	-0.404688	37054	30	ok	CRIM1	0.142313	7.39628e-198	7.13913e-197	197.131	Positive PWAS beta	608	Increasing
Figure 4	a-d	F4_loess_curves	Age-grid LOESS fitted protein trajectories.	figure_source	figure9_metscore2_protein_loess_curves_source.tsv	2	crim1	42.9	-0.393858	37054	30	ok	CRIM1	0.142313	7.39628e-198	7.13913e-197	197.131	Positive PWAS beta	608	Increasing
Figure 4	a-d	F4_loess_curves	Age-grid LOESS fitted protein trajectories.	figure_source	figure9_metscore2_protein_loess_curves_source.tsv	2	crim1	43.3833	-0.382916	37054	30	ok	CRIM1	0.142313	7.39628e-198	7.13913e-197	197.131	Positive PWAS beta	608	Increasing
Figure 4	a-d	F4_loess_curves	Age-grid LOESS fitted protein trajectories.	figure_source	figure9_metscore2_protein_loess_curves_source.tsv	2	crim1	43.8667	-0.37186	37054	30	ok	CRIM1	0.142313	7.39628e-198	7.13913e-197	197.131	Positive PWAS beta	608	Increasing
Figure 4	a-d	F4_loess_curves	Age-grid LOESS fitted protein trajectories.	figure_source	figure9_metscore2_protein_loess_curves_source.tsv	2	crim1	44.35	-0.360688	37054	30	ok	CRIM1	0.142313	7.39628e-198	7.13913e-197	197.131	Positive PWAS beta	608	Increasing
Figure 4	a-d	F4_loess_curves	Age-grid LOESS fitted protein trajectories.	figure_source	figure9_metscore2_protein_loess_curves_source.tsv	2	crim1	44.8333	-0.349408	37054	30	ok	CRIM1	0.142313	7.39628e-198	7.13913e-197	197.131	Positive PWAS beta	608	Increasing
Figure 4	a-d	F4_loess_curves	Age-grid LOESS fitted protein trajectories.	figure_source	figure9_metscore2_protein_loess_curves_source.tsv	2	crim1	45.3167	-0.338031	37054	30	ok	CRIM1	0.142313	7.39628e-198	7.13913e-197	197.131	Positive PWAS beta	608	Increasing
Figure 4	a-d	F4_loess_curves	Age-grid LOESS fitted protein trajectories.	figure_source	figure9_metscore2_protein_loess_curves_source.tsv	2	crim1	45.8	-0.326568	37054	30	ok	CRIM1	0.142313	7.39628e-198	7.13913e-197	197.131	Positive PWAS beta	608	Increasing
Figure 4	a-d	F4_loess_curves	Age-grid LOESS fitted protein trajectories.	figure_source	figure9_metscore2_protein_loess_curves_source.tsv	2	crim1	46.2833	-0.315036	37054	30	ok	CRIM1	0.142313	7.39628e-198	7.13913e-197	197.131	Positive PWAS beta	608	Increasing
Figure 4	a-d	F4_loess_curves	Age-grid LOESS fitted protein trajectories.	figure_source	figure9_metscore2_protein_loess_curves_source.tsv	2	crim1	46.7667	-0.303452	37054	30	ok	CRIM1	0.142313	7.39628e-198	7.13913e-197	197.131	Positive PWAS beta	608	Increasing
Figure 4	a-d	F4_loess_curves	Age-grid LOESS fitted protein trajectories.	figure_source	figure9_metscore2_protein_loess_curves_source.tsv	2	crim1	47.25	-0.291836	37054	30	ok	CRIM1	0.142313	7.39628e-198	7.13913e-197	197.131	Positive PWAS beta	608	Increasing
Figure 4	a-d	F4_loess_curves	Age-grid LOESS fitted protein trajectories.	figure_source	figure9_metscore2_protein_loess_curves_source.tsv	2	crim1	47.7333	-0.280204	37054	30	ok	CRIM1	0.142313	7.39628e-198	7.13913e-197	197.131	Positive PWAS beta	608	Increasing
Figure 4	a-d	F4_loess_curves	Age-grid LOESS fitted protein trajectories.	figure_source	figure9_metscore2_protein_loess_curves_source.tsv	2	crim1	48.2167	-0.268563	37054	30	ok	CRIM1	0.142313	7.39628e-198	7.13913e-197	197.131	Positive PWAS beta	608	Increasing
Figure 4	a-d	F4_loess_curves	Age-grid LOESS fitted protein trajectories.	figure_source	figure9_metscore2_protein_loess_curves_source.tsv	2	crim1	48.7	-0.256902	37054	30	ok	CRIM1	0.142313	7.39628e-198	7.13913e-197	197.131	Positive PWAS beta	608	Increasing
Figure 4	a-d	F4_loess_curves	Age-grid LOESS fitted protein trajectories.	figure_source	figure9_metscore2_protein_loess_curves_source.tsv	2	crim1	49.1833	-0.245156	37054	30	ok	CRIM1	0.142313	7.39628e-198	7.13913e-197	197.131	Positive PWAS beta	608	Increasing
Figure 4	a-d	F4_loess_curves	Age-grid LOESS fitted protein trajectories.	figure_source	figure9_metscore2_protein_loess_curves_source.tsv	2	crim1	49.6667	-0.233153	37054	30	ok	CRIM1	0.142313	7.39628e-198	7.13913e-197	197.131	Positive PWAS beta	608	Increasing
Figure 4	a-d	F4_loess_curves	Age-grid LOESS fitted protein trajectories.	figure_source	figure9_metscore2_protein_loess_curves_source.tsv	2	crim1	50.15	-0.220504	37054	30	ok	CRIM1	0.142313	7.39628e-198	7.13913e-197	197.131	Positive PWAS beta	608	Increasing
Figure 4	a-d	F4_loess_curves	Age-grid LOESS fitted protein trajectories.	figure_source	figure9_metscore2_protein_loess_curves_source.tsv	2	crim1	50.6333	-0.206352	37054	30	ok	CRIM1	0.142313	7.39628e-198	7.13913e-197	197.131	Positive PWAS beta	608	Increasing
Figure 4	a-d	F4_loess_curves	Age-grid LOESS fitted protein trajectories.	figure_source	figure9_metscore2_protein_loess_curves_source.tsv	2	crim1	51.1167	-0.19077	37054	30	ok	CRIM1	0.142313	7.39628e-198	7.13913e-197	197.131	Positive PWAS beta	608	Increasing
Figure 4	a-d	F4_loess_curves	Age-grid LOESS fitted protein trajectories.	figure_source	figure9_metscore2_protein_loess_curves_source.tsv	2	crim1	51.6	-0.175515	37054	30	ok	CRIM1	0.142313	7.39628e-198	7.13913e-197	197.131	Positive PWAS beta	608	Increasing
Figure 4	a-d	F4_loess_curves	Age-grid LOESS fitted protein trajectories.	figure_source	figure9_metscore2_protein_loess_curves_source.tsv	2	crim1	52.0833	-0.159751	37054	30	ok	CRIM1	0.142313	7.39628e-198	7.13913e-197	197.131	Positive PWAS beta	608	Increasing
Figure 4	a-d	F4_loess_curves	Age-grid LOESS fitted protein trajectories.	figure_source	figure9_metscore2_protein_loess_curves_source.tsv	2	crim1	52.5667	-0.144355	37054	30	ok	CRIM1	0.142313	7.39628e-198	7.13913e-197	197.131	Positive PWAS beta	608	Increasing
Figure 4	a-d	F4_loess_curves	Age-grid LOESS fitted protein trajectories.	figure_source	figure9_metscore2_protein_loess_curves_source.tsv	2	crim1	53.05	-0.129938	37054	30	ok	CRIM1	0.142313	7.39628e-198	7.13913e-197	197.131	Positive PWAS beta	608	Increasing
Figure 4	a-d	F4_loess_curves	Age-grid LOESS fitted protein trajectories.	figure_source	figure9_metscore2_protein_loess_curves_source.tsv	2	crim1	53.5333	-0.115004	37054	30	ok	CRIM1	0.142313	7.39628e-198	7.13913e-197	197.131	Positive PWAS beta	608	Increasing
Figure 4	a-d	F4_loess_curves	Age-grid LOESS fitted protein trajectories.	figure_source	figure9_metscore2_protein_loess_curves_source.tsv	2	crim1	54.0167	-0.102099	37054	30	ok	CRIM1	0.142313	7.39628e-198	7.13913e-197	197.131	Positive PWAS beta	608	Increasing
Figure 4	a-d	F4_loess_curves	Age-grid LOESS fitted protein trajectories.	figure_source	figure9_metscore2_protein_loess_curves_source.tsv	2	crim1	54.5	-0.0879398	37054	30	ok	CRIM1	0.142313	7.39628e-198	7.13913e-197	197.131	Positive PWAS beta	608	Increasing
Figure 4	a-d	F4_loess_curves	Age-grid LOESS fitted protein trajectories.	figure_source	figure9_metscore2_protein_loess_curves_source.tsv	2	crim1	54.9833	-0.0758105	37054	30	ok	CRIM1	0.142313	7.39628e-198	7.13913e-197	197.131	Positive PWAS beta	608	Increasing
Figure 4	a-d	F4_loess_curves	Age-grid LOESS fitted protein trajectories.	figure_source	figure9_metscore2_protein_loess_curves_source.tsv	2	crim1	55.4667	-0.0622815	37054	30	ok	CRIM1	0.142313	7.39628e-198	7.13913e-197	197.131	Positive PWAS beta	608	Increasing
Figure 4	a-d	F4_loess_curves	Age-grid LOESS fitted protein trajectories.	figure_source	figure9_metscore2_protein_loess_curves_source.tsv	2	crim1	55.95	-0.0503092	37054	30	ok	CRIM1	0.142313	7.39628e-198	7.13913e-197	197.131	Positive PWAS beta	608	Increasing
Figure 4	a-d	F4_loess_curves	Age-grid LOESS fitted protein trajectories.	figure_source	figure9_metscore2_protein_loess_curves_source.tsv	2	crim1	56.4333	-0.0369797	37054	30	ok	CRIM1	0.142313	7.39628e-198	7.13913e-197	197.131	Positive PWAS beta	608	Increasing
Figure 4	a-d	F4_loess_curves	Age-grid LOESS fitted protein trajectories.	figure_source	figure9_metscore2_protein_loess_curves_source.tsv	2	crim1	56.9167	-0.0241598	37054	30	ok	CRIM1	0.142313	7.39628e-198	7.13913e-197	197.131	Positive PWAS beta	608	Increasing
Figure 4	a-d	F4_loess_curves	Age-grid LOESS fitted protein trajectories.	figure_source	figure9_metscore2_protein_loess_curves_source.tsv	2	crim1	57.4	-0.0103237	37054	30	ok	CRIM1	0.142313	7.39628e-198	7.13913e-197	197.131	Positive PWAS beta	608	Increasing
Figure 4	a-d	F4_loess_curves	Age-grid LOESS fitted protein trajectories.	figure_source	figure9_metscore2_protein_loess_curves_source.tsv	2	crim1	57.8833	0.00372087	37054	30	ok	CRIM1	0.142313	7.39628e-198	7.13913e-197	197.131	Positive PWAS beta	608	Increasing
Figure 4	a-d	F4_loess_curves	Age-grid LOESS fitted protein trajectories.	figure_source	figure9_metscore2_protein_loess_curves_source.tsv	2	crim1	58.3667	0.0182503	37054	30	ok	CRIM1	0.142313	7.39628e-198	7.13913e-197	197.131	Positive PWAS beta	608	Increasing
Figure 4	a-d	F4_loess_curves	Age-grid LOESS fitted protein trajectories.	figure_source	figure9_metscore2_protein_loess_curves_source.tsv	2	crim1	58.85	0.0329409	37054	30	ok	CRIM1	0.142313	7.39628e-198	7.13913e-197	197.131	Positive PWAS beta	608	Increasing
Figure 4	a-d	F4_loess_curves	Age-grid LOESS fitted protein trajectories.	figure_source	figure9_metscore2_protein_loess_curves_source.tsv	2	crim1	59.3333	0.0478	37054	30	ok	CRIM1	0.142313	7.39628e-198	7.13913e-197	197.131	Positive PWAS beta	608	Increasing
Figure 4	a-d	F4_loess_curves	Age-grid LOESS fitted protein trajectories.	figure_source	figure9_metscore2_protein_loess_curves_source.tsv	2	crim1	59.8167	0.0630769	37054	30	ok	CRIM1	0.142313	7.39628e-198	7.13913e-197	197.131	Positive PWAS beta	608	Increasing
Figure 4	a-d	F4_loess_curves	Age-grid LOESS fitted protein trajectories.	figure_source	figure9_metscore2_protein_loess_curves_source.tsv	2	crim1	60.3	0.0788676	37054	30	ok	CRIM1	0.142313	7.39628e-198	7.13913e-197	197.131	Positive PWAS beta	608	Increasing
Figure 4	a-d	F4_loess_curves	Age-grid LOESS fitted protein trajectories.	figure_source	figure9_metscore2_protein_loess_curves_source.tsv	2	crim1	60.7833	0.0951743	37054	30	ok	CRIM1	0.142313	7.39628e-198	7.13913e-197	197.131	Positive PWAS beta	608	Increasing
Figure 4	a-d	F4_loess_curves	Age-grid LOESS fitted protein trajectories.	figure_source	figure9_metscore2_protein_loess_curves_source.tsv	2	crim1	61.2667	0.111986	37054	30	ok	CRIM1	0.142313	7.39628e-198	7.13913e-197	197.131	Positive PWAS beta	608	Increasing
Figure 4	a-d	F4_loess_curves	Age-grid LOESS fitted protein trajectories.	figure_source	figure9_metscore2_protein_loess_curves_source.tsv	2	crim1	61.75	0.1293	37054	30	ok	CRIM1	0.142313	7.39628e-198	7.13913e-197	197.131	Positive PWAS beta	608	Increasing
Figure 4	a-d	F4_loess_curves	Age-grid LOESS fitted protein trajectories.	figure_source	figure9_metscore2_protein_loess_curves_source.tsv	2	crim1	62.2333	0.147121	37054	30	ok	CRIM1	0.142313	7.39628e-198	7.13913e-197	197.131	Positive PWAS beta	608	Increasing
Figure 4	a-d	F4_loess_curves	Age-grid LOESS fitted protein trajectories.	figure_source	figure9_metscore2_protein_loess_curves_source.tsv	2	crim1	62.7167	0.165454	37054	30	ok	CRIM1	0.142313	7.39628e-198	7.13913e-197	197.131	Positive PWAS beta	608	Increasing
Figure 4	a-d	F4_loess_curves	Age-grid LOESS fitted protein trajectories.	figure_source	figure9_metscore2_protein_loess_curves_source.tsv	2	crim1	63.2	0.184298	37054	30	ok	CRIM1	0.142313	7.39628e-198	7.13913e-197	197.131	Positive PWAS beta	608	Increasing
Figure 4	a-d	F4_loess_curves	Age-grid LOESS fitted protein trajectories.	figure_source	figure9_metscore2_protein_loess_curves_source.tsv	2	crim1	63.6833	0.203656	37054	30	ok	CRIM1	0.142313	7.39628e-198	7.13913e-197	197.131	Positive PWAS beta	608	Increasing
Figure 4	a-d	F4_loess_curves	Age-grid LOESS fitted protein trajectories.	figure_source	figure9_metscore2_protein_loess_curves_source.tsv	2	crim1	64.1667	0.223526	37054	30	ok	CRIM1	0.142313	7.39628e-198	7.13913e-197	197.131	Positive PWAS beta	608	Increasing
Figure 4	a-d	F4_loess_curves	Age-grid LOESS fitted protein trajectories.	figure_source	figure9_metscore2_protein_loess_curves_source.tsv	2	crim1	64.65	0.243912	37054	30	ok	CRIM1	0.142313	7.39628e-198	7.13913e-197	197.131	Positive PWAS beta	608	Increasing
Figure 4	a-d	F4_loess_curves	Age-grid LOESS fitted protein trajectories.	figure_source	figure9_metscore2_protein_loess_curves_source.tsv	2	crim1	65.1333	0.264815	37054	30	ok	CRIM1	0.142313	7.39628e-198	7.13913e-197	197.131	Positive PWAS beta	608	Increasing
Figure 4	a-d	F4_loess_curves	Age-grid LOESS fitted protein trajectories.	figure_source	figure9_metscore2_protein_loess_curves_source.tsv	2	crim1	65.6167	0.286238	37054	30	ok	CRIM1	0.142313	7.39628e-198	7.13913e-197	197.131	Positive PWAS beta	608	Increasing
Figure 4	a-d	F4_loess_curves	Age-grid LOESS fitted protein trajectories.	figure_source	figure9_metscore2_protein_loess_curves_source.tsv	2	crim1	66.1	0.308179	37054	30	ok	CRIM1	0.142313	7.39628e-198	7.13913e-197	197.131	Positive PWAS beta	608	Increasing
Figure 4	a-d	F4_loess_curves	Age-grid LOESS fitted protein trajectories.	figure_source	figure9_metscore2_protein_loess_curves_source.tsv	2	crim1	66.5833	0.330638	37054	30	ok	CRIM1	0.142313	7.39628e-198	7.13913e-197	197.131	Positive PWAS beta	608	Increasing
Figure 4	a-d	F4_loess_curves	Age-grid LOESS fitted protein trajectories.	figure_source	figure9_metscore2_protein_loess_curves_source.tsv	2	crim1	67.0667	0.353618	37054	30	ok	CRIM1	0.142313	7.39628e-198	7.13913e-197	197.131	Positive PWAS beta	608	Increasing
Figure 4	a-d	F4_loess_curves	Age-grid LOESS fitted protein trajectories.	figure_source	figure9_metscore2_protein_loess_curves_source.tsv	2	crim1	67.55	0.377121	37054	30	ok	CRIM1	0.142313	7.39628e-198	7.13913e-197	197.131	Positive PWAS beta	608	Increasing
Figure 4	a-d	F4_loess_curves	Age-grid LOESS fitted protein trajectories.	figure_source	figure9_metscore2_protein_loess_curves_source.tsv	2	crim1	68.0333	0.401152	37054	30	ok	CRIM1	0.142313	7.39628e-198	7.13913e-197	197.131	Positive PWAS beta	608	Increasing
Figure 4	a-d	F4_loess_curves	Age-grid LOESS fitted protein trajectories.	figure_source	figure9_metscore2_protein_loess_curves_source.tsv	2	crim1	68.5167	0.425717	37054	30	ok	CRIM1	0.142313	7.39628e-198	7.13913e-197	197.131	Positive PWAS beta	608	Increasing
Figure 4	a-d	F4_loess_curves	Age-grid LOESS fitted protein trajectories.	figure_source	figure9_metscore2_protein_loess_curves_source.tsv	2	crim1	69	0.450821	37054	30	ok	CRIM1	0.142313	7.39628e-198	7.13913e-197	197.131	Positive PWAS beta	608	Increasing
Figure 4	a-d	F4_loess_curves	Age-grid LOESS fitted protein trajectories.	figure_source	figure9_metscore2_protein_loess_curves_source.tsv	2	crisp2	40	0.0350416	37210	30	ok	CRISP2	-0.0475002	4.44698e-19	1.07487e-18	18.3519	Negative PWAS beta	608	Increasing
Figure 4	a-d	F4_loess_curves	Age-grid LOESS fitted protein trajectories.	figure_source	figure9_metscore2_protein_loess_curves_source.tsv	2	crisp2	40.4833	0.0286635	37210	30	ok	CRISP2	-0.0475002	4.44698e-19	1.07487e-18	18.3519	Negative PWAS beta	608	Increasing
Figure 4	a-d	F4_loess_curves	Age-grid LOESS fitted protein trajectories.	figure_source	figure9_metscore2_protein_loess_curves_source.tsv	2	crisp2	40.9667	0.022516	37210	30	ok	CRISP2	-0.0475002	4.44698e-19	1.07487e-18	18.3519	Negative PWAS beta	608	Increasing
Figure 4	a-d	F4_loess_curves	Age-grid LOESS fitted protein trajectories.	figure_source	figure9_metscore2_protein_loess_curves_source.tsv	2	crisp2	41.45	0.016607	37210	30	ok	CRISP2	-0.0475002	4.44698e-19	1.07487e-18	18.3519	Negative PWAS beta	608	Increasing
Figure 4	a-d	F4_loess_curves	Age-grid LOESS fitted protein trajectories.	figure_source	figure9_metscore2_protein_loess_curves_source.tsv	2	crisp2	41.9333	0.0109448	37210	30	ok	CRISP2	-0.0475002	4.44698e-19	1.07487e-18	18.3519	Negative PWAS beta	608	Increasing
Figure 4	a-d	F4_loess_curves	Age-grid LOESS fitted protein trajectories.	figure_source	figure9_metscore2_protein_loess_curves_source.tsv	2	crisp2	42.4167	0.00553639	37210	30	ok	CRISP2	-0.0475002	4.44698e-19	1.07487e-18	18.3519	Negative PWAS beta	608	Increasing
Figure 4	a-d	F4_loess_curves	Age-grid LOESS fitted protein trajectories.	figure_source	figure9_metscore2_protein_loess_curves_source.tsv	2	crisp2	42.9	0.000384415	37210	30	ok	CRISP2	-0.0475002	4.44698e-19	1.07487e-18	18.3519	Negative PWAS beta	608	Increasing
Figure 4	a-d	F4_loess_curves	Age-grid LOESS fitted protein trajectories.	figure_source	figure9_metscore2_protein_loess_curves_source.tsv	2	crisp2	43.3833	-0.00450948	37210	30	ok	CRISP2	-0.0475002	4.44698e-19	1.07487e-18	18.3519	Negative PWAS beta	608	Increasing
Figure 4	a-d	F4_loess_curves	Age-grid LOESS fitted protein trajectories.	figure_source	figure9_metscore2_protein_loess_curves_source.tsv	2	crisp2	43.8667	-0.00914086	37210	30	ok	CRISP2	-0.0475002	4.44698e-19	1.07487e-18	18.3519	Negative PWAS beta	608	Increasing
Figure 4	a-d	F4_loess_curves	Age-grid LOESS fitted protein trajectories.	figure_source	figure9_metscore2_protein_loess_curves_source.tsv	2	crisp2	44.35	-0.0135039	37210	30	ok	CRISP2	-0.0475002	4.44698e-19	1.07487e-18	18.3519	Negative PWAS beta	608	Increasing
Figure 4	a-d	F4_loess_curves	Age-grid LOESS fitted protein trajectories.	figure_source	figure9_metscore2_protein_loess_curves_source.tsv	2	crisp2	44.8333	-0.0175924	37210	30	ok	CRISP2	-0.0475002	4.44698e-19	1.07487e-18	18.3519	Negative PWAS beta	608	Increasing
Figure 4	a-d	F4_loess_curves	Age-grid LOESS fitted protein trajectories.	figure_source	figure9_metscore2_protein_loess_curves_source.tsv	2	crisp2	45.3167	-0.0213999	37210	30	ok	CRISP2	-0.0475002	4.44698e-19	1.07487e-18	18.3519	Negative PWAS beta	608	Increasing
Figure 4	a-d	F4_loess_curves	Age-grid LOESS fitted protein trajectories.	figure_source	figure9_metscore2_protein_loess_curves_source.tsv	2	crisp2	45.8	-0.0249219	37210	30	ok	CRISP2	-0.0475002	4.44698e-19	1.07487e-18	18.3519	Negative PWAS beta	608	Increasing
Figure 4	a-d	F4_loess_curves	Age-grid LOESS fitted protein trajectories.	figure_source	figure9_metscore2_protein_loess_curves_source.tsv	2	crisp2	46.2833	-0.0281562	37210	30	ok	CRISP2	-0.0475002	4.44698e-19	1.07487e-18	18.3519	Negative PWAS beta	608	Increasing
Figure 4	a-d	F4_loess_curves	Age-grid LOESS fitted protein trajectories.	figure_source	figure9_metscore2_protein_loess_curves_source.tsv	2	crisp2	46.7667	-0.0311025	37210	30	ok	CRISP2	-0.0475002	4.44698e-19	1.07487e-18	18.3519	Negative PWAS beta	608	Increasing
Figure 4	a-d	F4_loess_curves	Age-grid LOESS fitted protein trajectories.	figure_source	figure9_metscore2_protein_loess_curves_source.tsv	2	crisp2	47.25	-0.0337627	37210	30	ok	CRISP2	-0.0475002	4.44698e-19	1.07487e-18	18.3519	Negative PWAS beta	608	Increasing
Figure 4	a-d	F4_loess_curves	Age-grid LOESS fitted protein trajectories.	figure_source	figure9_metscore2_protein_loess_curves_source.tsv	2	crisp2	47.7333	-0.0361419	37210	30	ok	CRISP2	-0.0475002	4.44698e-19	1.07487e-18	18.3519	Negative PWAS beta	608	Increasing
Figure 4	a-d	F4_loess_curves	Age-grid LOESS fitted protein trajectories.	figure_source	figure9_metscore2_protein_loess_curves_source.tsv	2	crisp2	48.2167	-0.038249	37210	30	ok	CRISP2	-0.0475002	4.44698e-19	1.07487e-18	18.3519	Negative PWAS beta	608	Increasing
Figure 4	a-d	F4_loess_curves	Age-grid LOESS fitted protein trajectories.	figure_source	figure9_metscore2_protein_loess_curves_source.tsv	2	crisp2	48.7	-0.0400963	37210	30	ok	CRISP2	-0.0475002	4.44698e-19	1.07487e-18	18.3519	Negative PWAS beta	608	Increasing
Figure 4	a-d	F4_loess_curves	Age-grid LOESS fitted protein trajectories.	figure_source	figure9_metscore2_protein_loess_curves_source.tsv	2	crisp2	49.1833	-0.0416969	37210	30	ok	CRISP2	-0.0475002	4.44698e-19	1.07487e-18	18.3519	Negative PWAS beta	608	Increasing
Figure 4	a-d	F4_loess_curves	Age-grid LOESS fitted protein trajectories.	figure_source	figure9_metscore2_protein_loess_curves_source.tsv	2	crisp2	49.6667	-0.0430526	37210	30	ok	CRISP2	-0.0475002	4.44698e-19	1.07487e-18	18.3519	Negative PWAS beta	608	Increasing
Figure 4	a-d	F4_loess_curves	Age-grid LOESS fitted protein trajectories.	figure_source	figure9_metscore2_protein_loess_curves_source.tsv	2	crisp2	50.15	-0.044119	37210	30	ok	CRISP2	-0.0475002	4.44698e-19	1.07487e-18	18.3519	Negative PWAS beta	608	Increasing
Figure 4	a-d	F4_loess_curves	Age-grid LOESS fitted protein trajectories.	figure_source	figure9_metscore2_protein_loess_curves_source.tsv	2	crisp2	50.6333	-0.0444272	37210	30	ok	CRISP2	-0.0475002	4.44698e-19	1.07487e-18	18.3519	Negative PWAS beta	608	Increasing
Figure 4	a-d	F4_loess_curves	Age-grid LOESS fitted protein trajectories.	figure_source	figure9_metscore2_protein_loess_curves_source.tsv	2	crisp2	51.1167	-0.0431685	37210	30	ok	CRISP2	-0.0475002	4.44698e-19	1.07487e-18	18.3519	Negative PWAS beta	608	Increasing
Figure 4	a-d	F4_loess_curves	Age-grid LOESS fitted protein trajectories.	figure_source	figure9_metscore2_protein_loess_curves_source.tsv	2	crisp2	51.6	-0.04237	37210	30	ok	CRISP2	-0.0475002	4.44698e-19	1.07487e-18	18.3519	Negative PWAS beta	608	Increasing
Figure 4	a-d	F4_loess_curves	Age-grid LOESS fitted protein trajectories.	figure_source	figure9_metscore2_protein_loess_curves_source.tsv	2	crisp2	52.0833	-0.0393762	37210	30	ok	CRISP2	-0.0475002	4.44698e-19	1.07487e-18	18.3519	Negative PWAS beta	608	Increasing
Figure 4	a-d	F4_loess_curves	Age-grid LOESS fitted protein trajectories.	figure_source	figure9_metscore2_protein_loess_curves_source.tsv	2	crisp2	52.5667	-0.0375844	37210	30	ok	CRISP2	-0.0475002	4.44698e-19	1.07487e-18	18.3519	Negative PWAS beta	608	Increasing
Figure 4	a-d	F4_loess_curves	Age-grid LOESS fitted protein trajectories.	figure_source	figure9_metscore2_protein_loess_curves_source.tsv	2	crisp2	53.05	-0.0331272	37210	30	ok	CRISP2	-0.0475002	4.44698e-19	1.07487e-18	18.3519	Negative PWAS beta	608	Increasing
Figure 4	a-d	F4_loess_curves	Age-grid LOESS fitted protein trajectories.	figure_source	figure9_metscore2_protein_loess_curves_source.tsv	2	crisp2	53.5333	-0.0300233	37210	30	ok	CRISP2	-0.0475002	4.44698e-19	1.07487e-18	18.3519	Negative PWAS beta	608	Increasing
Figure 4	a-d	F4_loess_curves	Age-grid LOESS fitted protein trajectories.	figure_source	figure9_metscore2_protein_loess_curves_source.tsv	2	crisp2	54.0167	-0.0249985	37210	30	ok	CRISP2	-0.0475002	4.44698e-19	1.07487e-18	18.3519	Negative PWAS beta	608	Increasing
Figure 4	a-d	F4_loess_curves	Age-grid LOESS fitted protein trajectories.	figure_source	figure9_metscore2_protein_loess_curves_source.tsv	2	crisp2	54.5	-0.0209152	37210	30	ok	CRISP2	-0.0475002	4.44698e-19	1.07487e-18	18.3519	Negative PWAS beta	608	Increasing
Figure 4	a-d	F4_loess_curves	Age-grid LOESS fitted protein trajectories.	figure_source	figure9_metscore2_protein_loess_curves_source.tsv	2	crisp2	54.9833	-0.016609	37210	30	ok	CRISP2	-0.0475002	4.44698e-19	1.07487e-18	18.3519	Negative PWAS beta	608	Increasing
Figure 4	a-d	F4_loess_curves	Age-grid LOESS fitted protein trajectories.	figure_source	figure9_metscore2_protein_loess_curves_source.tsv	2	crisp2	55.4667	-0.0122965	37210	30	ok	CRISP2	-0.0475002	4.44698e-19	1.07487e-18	18.3519	Negative PWAS beta	608	Increasing
Figure 4	a-d	F4_loess_curves	Age-grid LOESS fitted protein trajectories.	figure_source	figure9_metscore2_protein_loess_curves_source.tsv	2	crisp2	55.95	-0.00934068	37210	30	ok	CRISP2	-0.0475002	4.44698e-19	1.07487e-18	18.3519	Negative PWAS beta	608	Increasing
Figure 4	a-d	F4_loess_curves	Age-grid LOESS fitted protein trajectories.	figure_source	figure9_metscore2_protein_loess_curves_source.tsv	2	crisp2	56.4333	-0.00553729	37210	30	ok	CRISP2	-0.0475002	4.44698e-19	1.07487e-18	18.3519	Negative PWAS beta	608	Increasing
Figure 4	a-d	F4_loess_curves	Age-grid LOESS fitted protein trajectories.	figure_source	figure9_metscore2_protein_loess_curves_source.tsv	2	crisp2	56.9167	-0.00359132	37210	30	ok	CRISP2	-0.0475002	4.44698e-19	1.07487e-18	18.3519	Negative PWAS beta	608	Increasing
Figure 4	a-d	F4_loess_curves	Age-grid LOESS fitted protein trajectories.	figure_source	figure9_metscore2_protein_loess_curves_source.tsv	2	crisp2	57.4	-0.000576087	37210	30	ok	CRISP2	-0.0475002	4.44698e-19	1.07487e-18	18.3519	Negative PWAS beta	608	Increasing
Figure 4	a-d	F4_loess_curves	Age-grid LOESS fitted protein trajectories.	figure_source	figure9_metscore2_protein_loess_curves_source.tsv	2	crisp2	57.8833	0.000997154	37210	30	ok	CRISP2	-0.0475002	4.44698e-19	1.07487e-18	18.3519	Negative PWAS beta	608	Increasing
Figure 4	a-d	F4_loess_curves	Age-grid LOESS fitted protein trajectories.	figure_source	figure9_metscore2_protein_loess_curves_source.tsv	2	crisp2	58.3667	0.00328406	37210	30	ok	CRISP2	-0.0475002	4.44698e-19	1.07487e-18	18.3519	Negative PWAS beta	608	Increasing
Figure 4	a-d	F4_loess_curves	Age-grid LOESS fitted protein trajectories.	figure_source	figure9_metscore2_protein_loess_curves_source.tsv	2	crisp2	58.85	0.00458353	37210	30	ok	CRISP2	-0.0475002	4.44698e-19	1.07487e-18	18.3519	Negative PWAS beta	608	Increasing
Figure 4	a-d	F4_loess_curves	Age-grid LOESS fitted protein trajectories.	figure_source	figure9_metscore2_protein_loess_curves_source.tsv	2	crisp2	59.3333	0.00550085	37210	30	ok	CRISP2	-0.0475002	4.44698e-19	1.07487e-18	18.3519	Negative PWAS beta	608	Increasing
Figure 4	a-d	F4_loess_curves	Age-grid LOESS fitted protein trajectories.	figure_source	figure9_metscore2_protein_loess_curves_source.tsv	2	crisp2	59.8167	0.00664281	37210	30	ok	CRISP2	-0.0475002	4.44698e-19	1.07487e-18	18.3519	Negative PWAS beta	608	Increasing
Figure 4	a-d	F4_loess_curves	Age-grid LOESS fitted protein trajectories.	figure_source	figure9_metscore2_protein_loess_curves_source.tsv	2	crisp2	60.3	0.00799104	37210	30	ok	CRISP2	-0.0475002	4.44698e-19	1.07487e-18	18.3519	Negative PWAS beta	608	Increasing
Figure 4	a-d	F4_loess_curves	Age-grid LOESS fitted protein trajectories.	figure_source	figure9_metscore2_protein_loess_curves_source.tsv	2	crisp2	60.7833	0.00947259	37210	30	ok	CRISP2	-0.0475002	4.44698e-19	1.07487e-18	18.3519	Negative PWAS beta	608	Increasing
Figure 4	a-d	F4_loess_curves	Age-grid LOESS fitted protein trajectories.	figure_source	figure9_metscore2_protein_loess_curves_source.tsv	2	crisp2	61.2667	0.0110329	37210	30	ok	CRISP2	-0.0475002	4.44698e-19	1.07487e-18	18.3519	Negative PWAS beta	608	Increasing
Figure 4	a-d	F4_loess_curves	Age-grid LOESS fitted protein trajectories.	figure_source	figure9_metscore2_protein_loess_curves_source.tsv	2	crisp2	61.75	0.0126363	37210	30	ok	CRISP2	-0.0475002	4.44698e-19	1.07487e-18	18.3519	Negative PWAS beta	608	Increasing
Figure 4	a-d	F4_loess_curves	Age-grid LOESS fitted protein trajectories.	figure_source	figure9_metscore2_protein_loess_curves_source.tsv	2	crisp2	62.2333	0.0142611	37210	30	ok	CRISP2	-0.0475002	4.44698e-19	1.07487e-18	18.3519	Negative PWAS beta	608	Increasing
Figure 4	a-d	F4_loess_curves	Age-grid LOESS fitted protein trajectories.	figure_source	figure9_metscore2_protein_loess_curves_source.tsv	2	crisp2	62.7167	0.0158988	37210	30	ok	CRISP2	-0.0475002	4.44698e-19	1.07487e-18	18.3519	Negative PWAS beta	608	Increasing
Figure 4	a-d	F4_loess_curves	Age-grid LOESS fitted protein trajectories.	figure_source	figure9_metscore2_protein_loess_curves_source.tsv	2	crisp2	63.2	0.017549	37210	30	ok	CRISP2	-0.0475002	4.44698e-19	1.07487e-18	18.3519	Negative PWAS beta	608	Increasing
Figure 4	a-d	F4_loess_curves	Age-grid LOESS fitted protein trajectories.	figure_source	figure9_metscore2_protein_loess_curves_source.tsv	2	crisp2	63.6833	0.0192167	37210	30	ok	CRISP2	-0.0475002	4.44698e-19	1.07487e-18	18.3519	Negative PWAS beta	608	Increasing
Figure 4	a-d	F4_loess_curves	Age-grid LOESS fitted protein trajectories.	figure_source	figure9_metscore2_protein_loess_curves_source.tsv	2	crisp2	64.1667	0.0209104	37210	30	ok	CRISP2	-0.0475002	4.44698e-19	1.07487e-18	18.3519	Negative PWAS beta	608	Increasing
Figure 4	a-d	F4_loess_curves	Age-grid LOESS fitted protein trajectories.	figure_source	figure9_metscore2_protein_loess_curves_source.tsv	2	crisp2	64.65	0.0226389	37210	30	ok	CRISP2	-0.0475002	4.44698e-19	1.07487e-18	18.3519	Negative PWAS beta	608	Increasing
Figure 4	a-d	F4_loess_curves	Age-grid LOESS fitted protein trajectories.	figure_source	figure9_metscore2_protein_loess_curves_source.tsv	2	crisp2	65.1333	0.0244111	37210	30	ok	CRISP2	-0.0475002	4.44698e-19	1.07487e-18	18.3519	Negative PWAS beta	608	Increasing
Figure 4	a-d	F4_loess_curves	Age-grid LOESS fitted protein trajectories.	figure_source	figure9_metscore2_protein_loess_curves_source.tsv	2	crisp2	65.6167	0.026235	37210	30	ok	CRISP2	-0.0475002	4.44698e-19	1.07487e-18	18.3519	Negative PWAS beta	608	Increasing
Figure 4	a-d	F4_loess_curves	Age-grid LOESS fitted protein trajectories.	figure_source	figure9_metscore2_protein_loess_curves_source.tsv	2	crisp2	66.1	0.0281178	37210	30	ok	CRISP2	-0.0475002	4.44698e-19	1.07487e-18	18.3519	Negative PWAS beta	608	Increasing
Figure 4	a-d	F4_loess_curves	Age-grid LOESS fitted protein trajectories.	figure_source	figure9_metscore2_protein_loess_curves_source.tsv	2	crisp2	66.5833	0.0300663	37210	30	ok	CRISP2	-0.0475002	4.44698e-19	1.07487e-18	18.3519	Negative PWAS beta	608	Increasing
Figure 4	a-d	F4_loess_curves	Age-grid LOESS fitted protein trajectories.	figure_source	figure9_metscore2_protein_loess_curves_source.tsv	2	crisp2	67.0667	0.0320864	37210	30	ok	CRISP2	-0.0475002	4.44698e-19	1.07487e-18	18.3519	Negative PWAS beta	608	Increasing
Figure 4	a-d	F4_loess_curves	Age-grid LOESS fitted protein trajectories.	figure_source	figure9_metscore2_protein_loess_curves_source.tsv	2	crisp2	67.55	0.0341846	37210	30	ok	CRISP2	-0.0475002	4.44698e-19	1.07487e-18	18.3519	Negative PWAS beta	608	Increasing
Figure 4	a-d	F4_loess_curves	Age-grid LOESS fitted protein trajectories.	figure_source	figure9_metscore2_protein_loess_curves_source.tsv	2	crisp2	68.0333	0.0363687	37210	30	ok	CRISP2	-0.0475002	4.44698e-19	1.07487e-18	18.3519	Negative PWAS beta	608	Increasing
Figure 4	a-d	F4_loess_curves	Age-grid LOESS fitted protein trajectories.	figure_source	figure9_metscore2_protein_loess_curves_source.tsv	2	crisp2	68.5167	0.0386464	37210	30	ok	CRISP2	-0.0475002	4.44698e-19	1.07487e-18	18.3519	Negative PWAS beta	608	Increasing
Figure 4	a-d	F4_loess_curves	Age-grid LOESS fitted protein trajectories.	figure_source	figure9_metscore2_protein_loess_curves_source.tsv	2	crisp2	69	0.0410239	37210	30	ok	CRISP2	-0.0475002	4.44698e-19	1.07487e-18	18.3519	Negative PWAS beta	608	Increasing
Figure 4	a-d	F4_loess_curves	Age-grid LOESS fitted protein trajectories.	figure_source	figure9_metscore2_protein_loess_curves_source.tsv	2	crtam	40	-0.0541713	36626	30	ok	CRTAM	0.071919	2.21364e-53	8.20964e-53	52.6549	Positive PWAS beta	608	Increasing
Figure 4	a-d	F4_loess_curves	Age-grid LOESS fitted protein trajectories.	figure_source	figure9_metscore2_protein_loess_curves_source.tsv	2	crtam	40.4833	-0.0735253	36626	30	ok	CRTAM	0.071919	2.21364e-53	8.20964e-53	52.6549	Positive PWAS beta	608	Increasing
Figure 4	a-d	F4_loess_curves	Age-grid LOESS fitted protein trajectories.	figure_source	figure9_metscore2_protein_loess_curves_source.tsv	2	crtam	40.9667	-0.0916767	36626	30	ok	CRTAM	0.071919	2.21364e-53	8.20964e-53	52.6549	Positive PWAS beta	608	Increasing
Figure 4	a-d	F4_loess_curves	Age-grid LOESS fitted protein trajectories.	figure_source	figure9_metscore2_protein_loess_curves_source.tsv	2	crtam	41.45	-0.108627	36626	30	ok	CRTAM	0.071919	2.21364e-53	8.20964e-53	52.6549	Positive PWAS beta	608	Increasing
Figure 4	a-d	F4_loess_curves	Age-grid LOESS fitted protein trajectories.	figure_source	figure9_metscore2_protein_loess_curves_source.tsv	2	crtam	41.9333	-0.124375	36626	30	ok	CRTAM	0.071919	2.21364e-53	8.20964e-53	52.6549	Positive PWAS beta	608	Increasing
Figure 4	a-d	F4_loess_curves	Age-grid LOESS fitted protein trajectories.	figure_source	figure9_metscore2_protein_loess_curves_source.tsv	2	crtam	42.4167	-0.138922	36626	30	ok	CRTAM	0.071919	2.21364e-53	8.20964e-53	52.6549	Positive PWAS beta	608	Increasing
Figure 4	a-d	F4_loess_curves	Age-grid LOESS fitted protein trajectories.	figure_source	figure9_metscore2_protein_loess_curves_source.tsv	2	crtam	42.9	-0.15227	36626	30	ok	CRTAM	0.071919	2.21364e-53	8.20964e-53	52.6549	Positive PWAS beta	608	Increasing
Figure 4	a-d	F4_loess_curves	Age-grid LOESS fitted protein trajectories.	figure_source	figure9_metscore2_protein_loess_curves_source.tsv	2	crtam	43.3833	-0.164423	36626	30	ok	CRTAM	0.071919	2.21364e-53	8.20964e-53	52.6549	Positive PWAS beta	608	Increasing
Figure 4	a-d	F4_loess_curves	Age-grid LOESS fitted protein trajectories.	figure_source	figure9_metscore2_protein_loess_curves_source.tsv	2	crtam	43.8667	-0.175384	36626	30	ok	CRTAM	0.071919	2.21364e-53	8.20964e-53	52.6549	Positive PWAS beta	608	Increasing
Figure 4	a-d	F4_loess_curves	Age-grid LOESS fitted protein trajectories.	figure_source	figure9_metscore2_protein_loess_curves_source.tsv	2	crtam	44.35	-0.185152	36626	30	ok	CRTAM	0.071919	2.21364e-53	8.20964e-53	52.6549	Positive PWAS beta	608	Increasing
Figure 4	a-d	F4_loess_curves	Age-grid LOESS fitted protein trajectories.	figure_source	figure9_metscore2_protein_loess_curves_source.tsv	2	crtam	44.8333	-0.193727	36626	30	ok	CRTAM	0.071919	2.21364e-53	8.20964e-53	52.6549	Positive PWAS beta	608	Increasing
Figure 4	a-d	F4_loess_curves	Age-grid LOESS fitted protein trajectories.	figure_source	figure9_metscore2_protein_loess_curves_source.tsv	2	crtam	45.3167	-0.201112	36626	30	ok	CRTAM	0.071919	2.21364e-53	8.20964e-53	52.6549	Positive PWAS beta	608	Increasing
Figure 4	a-d	F4_loess_curves	Age-grid LOESS fitted protein trajectories.	figure_source	figure9_metscore2_protein_loess_curves_source.tsv	2	crtam	45.8	-0.207309	36626	30	ok	CRTAM	0.071919	2.21364e-53	8.20964e-53	52.6549	Positive PWAS beta	608	Increasing
Figure 4	a-d	F4_loess_curves	Age-grid LOESS fitted protein trajectories.	figure_source	figure9_metscore2_protein_loess_curves_source.tsv	2	crtam	46.2833	-0.212327	36626	30	ok	CRTAM	0.071919	2.21364e-53	8.20964e-53	52.6549	Positive PWAS beta	608	Increasing
Figure 4	a-d	F4_loess_curves	Age-grid LOESS fitted protein trajectories.	figure_source	figure9_metscore2_protein_loess_curves_source.tsv	2	crtam	46.7667	-0.216174	36626	30	ok	CRTAM	0.071919	2.21364e-53	8.20964e-53	52.6549	Positive PWAS beta	608	Increasing
Figure 4	a-d	F4_loess_curves	Age-grid LOESS fitted protein trajectories.	figure_source	figure9_metscore2_protein_loess_curves_source.tsv	2	crtam	47.25	-0.218853	36626	30	ok	CRTAM	0.071919	2.21364e-53	8.20964e-53	52.6549	Positive PWAS beta	608	Increasing
Figure 4	a-d	F4_loess_curves	Age-grid LOESS fitted protein trajectories.	figure_source	figure9_metscore2_protein_loess_curves_source.tsv	2	crtam	47.7333	-0.220368	36626	30	ok	CRTAM	0.071919	2.21364e-53	8.20964e-53	52.6549	Positive PWAS beta	608	Increasing
Figure 4	a-d	F4_loess_curves	Age-grid LOESS fitted protein trajectories.	figure_source	figure9_metscore2_protein_loess_curves_source.tsv	2	crtam	48.2167	-0.22072	36626	30	ok	CRTAM	0.071919	2.21364e-53	8.20964e-53	52.6549	Positive PWAS beta	608	Increasing
Figure 4	a-d	F4_loess_curves	Age-grid LOESS fitted protein trajectories.	figure_source	figure9_metscore2_protein_loess_curves_source.tsv	2	crtam	48.7	-0.219896	36626	30	ok	CRTAM	0.071919	2.21364e-53	8.20964e-53	52.6549	Positive PWAS beta	608	Increasing
Figure 4	a-d	F4_loess_curves	Age-grid LOESS fitted protein trajectories.	figure_source	figure9_metscore2_protein_loess_curves_source.tsv	2	crtam	49.1833	-0.217869	36626	30	ok	CRTAM	0.071919	2.21364e-53	8.20964e-53	52.6549	Positive PWAS beta	608	Increasing
Figure 4	a-d	F4_loess_curves	Age-grid LOESS fitted protein trajectories.	figure_source	figure9_metscore2_protein_loess_curves_source.tsv	2	crtam	49.6667	-0.214594	36626	30	ok	CRTAM	0.071919	2.21364e-53	8.20964e-53	52.6549	Positive PWAS beta	608	Increasing
Figure 4	a-d	F4_loess_curves	Age-grid LOESS fitted protein trajectories.	figure_source	figure9_metscore2_protein_loess_curves_source.tsv	2	crtam	50.15	-0.210009	36626	30	ok	CRTAM	0.071919	2.21364e-53	8.20964e-53	52.6549	Positive PWAS beta	608	Increasing
Figure 4	a-d	F4_loess_curves	Age-grid LOESS fitted protein trajectories.	figure_source	figure9_metscore2_protein_loess_curves_source.tsv	2	crtam	50.6333	-0.203353	36626	30	ok	CRTAM	0.071919	2.21364e-53	8.20964e-53	52.6549	Positive PWAS beta	608	Increasing
Figure 4	a-d	F4_loess_curves	Age-grid LOESS fitted protein trajectories.	figure_source	figure9_metscore2_protein_loess_curves_source.tsv	2	crtam	51.1167	-0.194274	36626	30	ok	CRTAM	0.071919	2.21364e-53	8.20964e-53	52.6549	Positive PWAS beta	608	Increasing
Figure 4	a-d	F4_loess_curves	Age-grid LOESS fitted protein trajectories.	figure_source	figure9_metscore2_protein_loess_curves_source.tsv	2	crtam	51.6	-0.185418	36626	30	ok	CRTAM	0.071919	2.21364e-53	8.20964e-53	52.6549	Positive PWAS beta	608	Increasing
Figure 4	a-d	F4_loess_curves	Age-grid LOESS fitted protein trajectories.	figure_source	figure9_metscore2_protein_loess_curves_source.tsv	2	crtam	52.0833	-0.17512	36626	30	ok	CRTAM	0.071919	2.21364e-53	8.20964e-53	52.6549	Positive PWAS beta	608	Increasing
Figure 4	a-d	F4_loess_curves	Age-grid LOESS fitted protein trajectories.	figure_source	figure9_metscore2_protein_loess_curves_source.tsv	2	crtam	52.5667	-0.164681	36626	30	ok	CRTAM	0.071919	2.21364e-53	8.20964e-53	52.6549	Positive PWAS beta	608	Increasing
Figure 4	a-d	F4_loess_curves	Age-grid LOESS fitted protein trajectories.	figure_source	figure9_metscore2_protein_loess_curves_source.tsv	2	crtam	53.05	-0.153738	36626	30	ok	CRTAM	0.071919	2.21364e-53	8.20964e-53	52.6549	Positive PWAS beta	608	Increasing
Figure 4	a-d	F4_loess_curves	Age-grid LOESS fitted protein trajectories.	figure_source	figure9_metscore2_protein_loess_curves_source.tsv	2	crtam	53.5333	-0.141738	36626	30	ok	CRTAM	0.071919	2.21364e-53	8.20964e-53	52.6549	Positive PWAS beta	608	Increasing
Figure 4	a-d	F4_loess_curves	Age-grid LOESS fitted protein trajectories.	figure_source	figure9_metscore2_protein_loess_curves_source.tsv	2	crtam	54.0167	-0.129521	36626	30	ok	CRTAM	0.071919	2.21364e-53	8.20964e-53	52.6549	Positive PWAS beta	608	Increasing
Figure 4	a-d	F4_loess_curves	Age-grid LOESS fitted protein trajectories.	figure_source	figure9_metscore2_protein_loess_curves_source.tsv	2	crtam	54.5	-0.116634	36626	30	ok	CRTAM	0.071919	2.21364e-53	8.20964e-53	52.6549	Positive PWAS beta	608	Increasing
Figure 4	a-d	F4_loess_curves	Age-grid LOESS fitted protein trajectories.	figure_source	figure9_metscore2_protein_loess_curves_source.tsv	2	crtam	54.9833	-0.102966	36626	30	ok	CRTAM	0.071919	2.21364e-53	8.20964e-53	52.6549	Positive PWAS beta	608	Increasing
Figure 4	a-d	F4_loess_curves	Age-grid LOESS fitted protein trajectories.	figure_source	figure9_metscore2_protein_loess_curves_source.tsv	2	crtam	55.4667	-0.0896823	36626	30	ok	CRTAM	0.071919	2.21364e-53	8.20964e-53	52.6549	Positive PWAS beta	608	Increasing
Figure 4	a-d	F4_loess_curves	Age-grid LOESS fitted protein trajectories.	figure_source	figure9_metscore2_protein_loess_curves_source.tsv	2	crtam	55.95	-0.0755922	36626	30	ok	CRTAM	0.071919	2.21364e-53	8.20964e-53	52.6549	Positive PWAS beta	608	Increasing
Figure 4	a-d	F4_loess_curves	Age-grid LOESS fitted protein trajectories.	figure_source	figure9_metscore2_protein_loess_curves_source.tsv	2	crtam	56.4333	-0.0618163	36626	30	ok	CRTAM	0.071919	2.21364e-53	8.20964e-53	52.6549	Positive PWAS beta	608	Increasing
Figure 4	a-d	F4_loess_curves	Age-grid LOESS fitted protein trajectories.	figure_source	figure9_metscore2_protein_loess_curves_source.tsv	2	crtam	56.9167	-0.0480523	36626	30	ok	CRTAM	0.071919	2.21364e-53	8.20964e-53	52.6549	Positive PWAS beta	608	Increasing
Figure 4	a-d	F4_loess_curves	Age-grid LOESS fitted protein trajectories.	figure_source	figure9_metscore2_protein_loess_curves_source.tsv	2	crtam	57.4	-0.0339722	36626	30	ok	CRTAM	0.071919	2.21364e-53	8.20964e-53	52.6549	Positive PWAS beta	608	Increasing
Figure 4	a-d	F4_loess_curves	Age-grid LOESS fitted protein trajectories.	figure_source	figure9_metscore2_protein_loess_curves_source.tsv	2	crtam	57.8833	-0.0206399	36626	30	ok	CRTAM	0.071919	2.21364e-53	8.20964e-53	52.6549	Positive PWAS beta	608	Increasing
Figure 4	a-d	F4_loess_curves	Age-grid LOESS fitted protein trajectories.	figure_source	figure9_metscore2_protein_loess_curves_source.tsv	2	crtam	58.3667	-0.00662623	36626	30	ok	CRTAM	0.071919	2.21364e-53	8.20964e-53	52.6549	Positive PWAS beta	608	Increasing
Figure 4	a-d	F4_loess_curves	Age-grid LOESS fitted protein trajectories.	figure_source	figure9_metscore2_protein_loess_curves_source.tsv	2	crtam	58.85	0.00636219	36626	30	ok	CRTAM	0.071919	2.21364e-53	8.20964e-53	52.6549	Positive PWAS beta	608	Increasing
Figure 4	a-d	F4_loess_curves	Age-grid LOESS fitted protein trajectories.	figure_source	figure9_metscore2_protein_loess_curves_source.tsv	2	crtam	59.3333	0.0190092	36626	30	ok	CRTAM	0.071919	2.21364e-53	8.20964e-53	52.6549	Positive PWAS beta	608	Increasing
Figure 4	a-d	F4_loess_curves	Age-grid LOESS fitted protein trajectories.	figure_source	figure9_metscore2_protein_loess_curves_source.tsv	2	crtam	59.8167	0.0321252	36626	30	ok	CRTAM	0.071919	2.21364e-53	8.20964e-53	52.6549	Positive PWAS beta	608	Increasing
Figure 4	a-d	F4_loess_curves	Age-grid LOESS fitted protein trajectories.	figure_source	figure9_metscore2_protein_loess_curves_source.tsv	2	crtam	60.3	0.0456413	36626	30	ok	CRTAM	0.071919	2.21364e-53	8.20964e-53	52.6549	Positive PWAS beta	608	Increasing
Figure 4	a-d	F4_loess_curves	Age-grid LOESS fitted protein trajectories.	figure_source	figure9_metscore2_protein_loess_curves_source.tsv	2	crtam	60.7833	0.059462	36626	30	ok	CRTAM	0.071919	2.21364e-53	8.20964e-53	52.6549	Positive PWAS beta	608	Increasing
Figure 4	a-d	F4_loess_curves	Age-grid LOESS fitted protein trajectories.	figure_source	figure9_metscore2_protein_loess_curves_source.tsv	2	crtam	61.2667	0.0735258	36626	30	ok	CRTAM	0.071919	2.21364e-53	8.20964e-53	52.6549	Positive PWAS beta	608	Increasing
Figure 4	a-d	F4_loess_curves	Age-grid LOESS fitted protein trajectories.	figure_source	figure9_metscore2_protein_loess_curves_source.tsv	2	crtam	61.75	0.0877923	36626	30	ok	CRTAM	0.071919	2.21364e-53	8.20964e-53	52.6549	Positive PWAS beta	608	Increasing
Figure 4	a-d	F4_loess_curves	Age-grid LOESS fitted protein trajectories.	figure_source	figure9_metscore2_protein_loess_curves_source.tsv	2	crtam	62.2333	0.102234	36626	30	ok	CRTAM	0.071919	2.21364e-53	8.20964e-53	52.6549	Positive PWAS beta	608	Increasing
Figure 4	a-d	F4_loess_curves	Age-grid LOESS fitted protein trajectories.	figure_source	figure9_metscore2_protein_loess_curves_source.tsv	2	crtam	62.7167	0.116833	36626	30	ok	CRTAM	0.071919	2.21364e-53	8.20964e-53	52.6549	Positive PWAS beta	608	Increasing
Figure 4	a-d	F4_loess_curves	Age-grid LOESS fitted protein trajectories.	figure_source	figure9_metscore2_protein_loess_curves_source.tsv	2	crtam	63.2	0.131572	36626	30	ok	CRTAM	0.071919	2.21364e-53	8.20964e-53	52.6549	Positive PWAS beta	608	Increasing
Figure 4	a-d	F4_loess_curves	Age-grid LOESS fitted protein trajectories.	figure_source	figure9_metscore2_protein_loess_curves_source.tsv	2	crtam	63.6833	0.146448	36626	30	ok	CRTAM	0.071919	2.21364e-53	8.20964e-53	52.6549	Positive PWAS beta	608	Increasing
Figure 4	a-d	F4_loess_curves	Age-grid LOESS fitted protein trajectories.	figure_source	figure9_metscore2_protein_loess_curves_source.tsv	2	crtam	64.1667	0.161459	36626	30	ok	CRTAM	0.071919	2.21364e-53	8.20964e-53	52.6549	Positive PWAS beta	608	Increasing
Figure 4	a-d	F4_loess_curves	Age-grid LOESS fitted protein trajectories.	figure_source	figure9_metscore2_protein_loess_curves_source.tsv	2	crtam	64.65	0.17661	36626	30	ok	CRTAM	0.071919	2.21364e-53	8.20964e-53	52.6549	Positive PWAS beta	608	Increasing
Figure 4	a-d	F4_loess_curves	Age-grid LOESS fitted protein trajectories.	figure_source	figure9_metscore2_protein_loess_curves_source.tsv	2	crtam	65.1333	0.191911	36626	30	ok	CRTAM	0.071919	2.21364e-53	8.20964e-53	52.6549	Positive PWAS beta	608	Increasing
Figure 4	a-d	F4_loess_curves	Age-grid LOESS fitted protein trajectories.	figure_source	figure9_metscore2_protein_loess_curves_source.tsv	2	crtam	65.6167	0.20737	36626	30	ok	CRTAM	0.071919	2.21364e-53	8.20964e-53	52.6549	Positive PWAS beta	608	Increasing
Figure 4	a-d	F4_loess_curves	Age-grid LOESS fitted protein trajectories.	figure_source	figure9_metscore2_protein_loess_curves_source.tsv	2	crtam	66.1	0.222994	36626	30	ok	CRTAM	0.071919	2.21364e-53	8.20964e-53	52.6549	Positive PWAS beta	608	Increasing
Figure 4	a-d	F4_loess_curves	Age-grid LOESS fitted protein trajectories.	figure_source	figure9_metscore2_protein_loess_curves_source.tsv	2	crtam	66.5833	0.238792	36626	30	ok	CRTAM	0.071919	2.21364e-53	8.20964e-53	52.6549	Positive PWAS beta	608	Increasing
Figure 4	a-d	F4_loess_curves	Age-grid LOESS fitted protein trajectories.	figure_source	figure9_metscore2_protein_loess_curves_source.tsv	2	crtam	67.0667	0.254769	36626	30	ok	CRTAM	0.071919	2.21364e-53	8.20964e-53	52.6549	Positive PWAS beta	608	Increasing
Figure 4	a-d	F4_loess_curves	Age-grid LOESS fitted protein trajectories.	figure_source	figure9_metscore2_protein_loess_curves_source.tsv	2	crtam	67.55	0.270932	36626	30	ok	CRTAM	0.071919	2.21364e-53	8.20964e-53	52.6549	Positive PWAS beta	608	Increasing
Figure 4	a-d	F4_loess_curves	Age-grid LOESS fitted protein trajectories.	figure_source	figure9_metscore2_protein_loess_curves_source.tsv	2	crtam	68.0333	0.287287	36626	30	ok	CRTAM	0.071919	2.21364e-53	8.20964e-53	52.6549	Positive PWAS beta	608	Increasing
Figure 4	a-d	F4_loess_curves	Age-grid LOESS fitted protein trajectories.	figure_source	figure9_metscore2_protein_loess_curves_source.tsv	2	crtam	68.5167	0.303837	36626	30	ok	CRTAM	0.071919	2.21364e-53	8.20964e-53	52.6549	Positive PWAS beta	608	Increasing
Figure 4	a-d	F4_loess_curves	Age-grid LOESS fitted protein trajectories.	figure_source	figure9_metscore2_protein_loess_curves_source.tsv	2	crtam	69	0.320585	36626	30	ok	CRTAM	0.071919	2.21364e-53	8.20964e-53	52.6549	Positive PWAS beta	608	Increasing
Figure 4	a-d	F4_loess_curves	Age-grid LOESS fitted protein trajectories.	figure_source	figure9_metscore2_protein_loess_curves_source.tsv	2	crybb2	40	-0.186011	32195	30	ok	CRYBB2	0.0287514	4.44672e-10	9.04549e-10	9.35196	Positive PWAS beta	608	Increasing
Figure 4	a-d	F4_loess_curves	Age-grid LOESS fitted protein trajectories.	figure_source	figure9_metscore2_protein_loess_curves_source.tsv	2	crybb2	40.4833	-0.188003	32195	30	ok	CRYBB2	0.0287514	4.44672e-10	9.04549e-10	9.35196	Positive PWAS beta	608	Increasing
Figure 4	a-d	F4_loess_curves	Age-grid LOESS fitted protein trajectories.	figure_source	figure9_metscore2_protein_loess_curves_source.tsv	2	crybb2	40.9667	-0.189544	32195	30	ok	CRYBB2	0.0287514	4.44672e-10	9.04549e-10	9.35196	Positive PWAS beta	608	Increasing
Figure 4	a-d	F4_loess_curves	Age-grid LOESS fitted protein trajectories.	figure_source	figure9_metscore2_protein_loess_curves_source.tsv	2	crybb2	41.45	-0.190643	32195	30	ok	CRYBB2	0.0287514	4.44672e-10	9.04549e-10	9.35196	Positive PWAS beta	608	Increasing
Figure 4	a-d	F4_loess_curves	Age-grid LOESS fitted protein trajectories.	figure_source	figure9_metscore2_protein_loess_curves_source.tsv	2	crybb2	41.9333	-0.191316	32195	30	ok	CRYBB2	0.0287514	4.44672e-10	9.04549e-10	9.35196	Positive PWAS beta	608	Increasing
Figure 4	a-d	F4_loess_curves	Age-grid LOESS fitted protein trajectories.	figure_source	figure9_metscore2_protein_loess_curves_source.tsv	2	crybb2	42.4167	-0.191578	32195	30	ok	CRYBB2	0.0287514	4.44672e-10	9.04549e-10	9.35196	Positive PWAS beta	608	Increasing
Figure 4	a-d	F4_loess_curves	Age-grid LOESS fitted protein trajectories.	figure_source	figure9_metscore2_protein_loess_curves_source.tsv	2	crybb2	42.9	-0.191441	32195	30	ok	CRYBB2	0.0287514	4.44672e-10	9.04549e-10	9.35196	Positive PWAS beta	608	Increasing
Figure 4	a-d	F4_loess_curves	Age-grid LOESS fitted protein trajectories.	figure_source	figure9_metscore2_protein_loess_curves_source.tsv	2	crybb2	43.3833	-0.190919	32195	30	ok	CRYBB2	0.0287514	4.44672e-10	9.04549e-10	9.35196	Positive PWAS beta	608	Increasing
Figure 4	a-d	F4_loess_curves	Age-grid LOESS fitted protein trajectories.	figure_source	figure9_metscore2_protein_loess_curves_source.tsv	2	crybb2	43.8667	-0.190021	32195	30	ok	CRYBB2	0.0287514	4.44672e-10	9.04549e-10	9.35196	Positive PWAS beta	608	Increasing
Figure 4	a-d	F4_loess_curves	Age-grid LOESS fitted protein trajectories.	figure_source	figure9_metscore2_protein_loess_curves_source.tsv	2	crybb2	44.35	-0.188757	32195	30	ok	CRYBB2	0.0287514	4.44672e-10	9.04549e-10	9.35196	Positive PWAS beta	608	Increasing
Figure 4	a-d	F4_loess_curves	Age-grid LOESS fitted protein trajectories.	figure_source	figure9_metscore2_protein_loess_curves_source.tsv	2	crybb2	44.8333	-0.187134	32195	30	ok	CRYBB2	0.0287514	4.44672e-10	9.04549e-10	9.35196	Positive PWAS beta	608	Increasing
Figure 4	a-d	F4_loess_curves	Age-grid LOESS fitted protein trajectories.	figure_source	figure9_metscore2_protein_loess_curves_source.tsv	2	crybb2	45.3167	-0.185154	32195	30	ok	CRYBB2	0.0287514	4.44672e-10	9.04549e-10	9.35196	Positive PWAS beta	608	Increasing
Figure 4	a-d	F4_loess_curves	Age-grid LOESS fitted protein trajectories.	figure_source	figure9_metscore2_protein_loess_curves_source.tsv	2	crybb2	45.8	-0.182818	32195	30	ok	CRYBB2	0.0287514	4.44672e-10	9.04549e-10	9.35196	Positive PWAS beta	608	Increasing
Figure 4	a-d	F4_loess_curves	Age-grid LOESS fitted protein trajectories.	figure_source	figure9_metscore2_protein_loess_curves_source.tsv	2	crybb2	46.2833	-0.180123	32195	30	ok	CRYBB2	0.0287514	4.44672e-10	9.04549e-10	9.35196	Positive PWAS beta	608	Increasing
Figure 4	a-d	F4_loess_curves	Age-grid LOESS fitted protein trajectories.	figure_source	figure9_metscore2_protein_loess_curves_source.tsv	2	crybb2	46.7667	-0.177057	32195	30	ok	CRYBB2	0.0287514	4.44672e-10	9.04549e-10	9.35196	Positive PWAS beta	608	Increasing
Figure 4	a-d	F4_loess_curves	Age-grid LOESS fitted protein trajectories.	figure_source	figure9_metscore2_protein_loess_curves_source.tsv	2	crybb2	47.25	-0.173604	32195	30	ok	CRYBB2	0.0287514	4.44672e-10	9.04549e-10	9.35196	Positive PWAS beta	608	Increasing
Figure 4	a-d	F4_loess_curves	Age-grid LOESS fitted protein trajectories.	figure_source	figure9_metscore2_protein_loess_curves_source.tsv	2	crybb2	47.7333	-0.169739	32195	30	ok	CRYBB2	0.0287514	4.44672e-10	9.04549e-10	9.35196	Positive PWAS beta	608	Increasing
Figure 4	a-d	F4_loess_curves	Age-grid LOESS fitted protein trajectories.	figure_source	figure9_metscore2_protein_loess_curves_source.tsv	2	crybb2	48.2167	-0.165431	32195	30	ok	CRYBB2	0.0287514	4.44672e-10	9.04549e-10	9.35196	Positive PWAS beta	608	Increasing
Figure 4	a-d	F4_loess_curves	Age-grid LOESS fitted protein trajectories.	figure_source	figure9_metscore2_protein_loess_curves_source.tsv	2	crybb2	48.7	-0.160638	32195	30	ok	CRYBB2	0.0287514	4.44672e-10	9.04549e-10	9.35196	Positive PWAS beta	608	Increasing
Figure 4	a-d	F4_loess_curves	Age-grid LOESS fitted protein trajectories.	figure_source	figure9_metscore2_protein_loess_curves_source.tsv	2	crybb2	49.1833	-0.155315	32195	30	ok	CRYBB2	0.0287514	4.44672e-10	9.04549e-10	9.35196	Positive PWAS beta	608	Increasing
Figure 4	a-d	F4_loess_curves	Age-grid LOESS fitted protein trajectories.	figure_source	figure9_metscore2_protein_loess_curves_source.tsv	2	crybb2	49.6667	-0.14944	32195	30	ok	CRYBB2	0.0287514	4.44672e-10	9.04549e-10	9.35196	Positive PWAS beta	608	Increasing
Figure 4	a-d	F4_loess_curves	Age-grid LOESS fitted protein trajectories.	figure_source	figure9_metscore2_protein_loess_curves_source.tsv	2	crybb2	50.15	-0.143121	32195	30	ok	CRYBB2	0.0287514	4.44672e-10	9.04549e-10	9.35196	Positive PWAS beta	608	Increasing
Figure 4	a-d	F4_loess_curves	Age-grid LOESS fitted protein trajectories.	figure_source	figure9_metscore2_protein_loess_curves_source.tsv	2	crybb2	50.6333	-0.137301	32195	30	ok	CRYBB2	0.0287514	4.44672e-10	9.04549e-10	9.35196	Positive PWAS beta	608	Increasing
Figure 4	a-d	F4_loess_curves	Age-grid LOESS fitted protein trajectories.	figure_source	figure9_metscore2_protein_loess_curves_source.tsv	2	crybb2	51.1167	-0.131822	32195	30	ok	CRYBB2	0.0287514	4.44672e-10	9.04549e-10	9.35196	Positive PWAS beta	608	Increasing
Figure 4	a-d	F4_loess_curves	Age-grid LOESS fitted protein trajectories.	figure_source	figure9_metscore2_protein_loess_curves_source.tsv	2	crybb2	51.6	-0.125791	32195	30	ok	CRYBB2	0.0287514	4.44672e-10	9.04549e-10	9.35196	Positive PWAS beta	608	Increasing
Figure 4	a-d	F4_loess_curves	Age-grid LOESS fitted protein trajectories.	figure_source	figure9_metscore2_protein_loess_curves_source.tsv	2	crybb2	52.0833	-0.119103	32195	30	ok	CRYBB2	0.0287514	4.44672e-10	9.04549e-10	9.35196	Positive PWAS beta	608	Increasing
Figure 4	a-d	F4_loess_curves	Age-grid LOESS fitted protein trajectories.	figure_source	figure9_metscore2_protein_loess_curves_source.tsv	2	crybb2	52.5667	-0.112873	32195	30	ok	CRYBB2	0.0287514	4.44672e-10	9.04549e-10	9.35196	Positive PWAS beta	608	Increasing
Figure 4	a-d	F4_loess_curves	Age-grid LOESS fitted protein trajectories.	figure_source	figure9_metscore2_protein_loess_curves_source.tsv	2	crybb2	53.05	-0.105949	32195	30	ok	CRYBB2	0.0287514	4.44672e-10	9.04549e-10	9.35196	Positive PWAS beta	608	Increasing
Figure 4	a-d	F4_loess_curves	Age-grid LOESS fitted protein trajectories.	figure_source	figure9_metscore2_protein_loess_curves_source.tsv	2	crybb2	53.5333	-0.0996447	32195	30	ok	CRYBB2	0.0287514	4.44672e-10	9.04549e-10	9.35196	Positive PWAS beta	608	Increasing
Figure 4	a-d	F4_loess_curves	Age-grid LOESS fitted protein trajectories.	figure_source	figure9_metscore2_protein_loess_curves_source.tsv	2	crybb2	54.0167	-0.0934128	32195	30	ok	CRYBB2	0.0287514	4.44672e-10	9.04549e-10	9.35196	Positive PWAS beta	608	Increasing
Figure 4	a-d	F4_loess_curves	Age-grid LOESS fitted protein trajectories.	figure_source	figure9_metscore2_protein_loess_curves_source.tsv	2	crybb2	54.5	-0.0868379	32195	30	ok	CRYBB2	0.0287514	4.44672e-10	9.04549e-10	9.35196	Positive PWAS beta	608	Increasing
Figure 4	a-d	F4_loess_curves	Age-grid LOESS fitted protein trajectories.	figure_source	figure9_metscore2_protein_loess_curves_source.tsv	2	crybb2	54.9833	-0.0810741	32195	30	ok	CRYBB2	0.0287514	4.44672e-10	9.04549e-10	9.35196	Positive PWAS beta	608	Increasing
Figure 4	a-d	F4_loess_curves	Age-grid LOESS fitted protein trajectories.	figure_source	figure9_metscore2_protein_loess_curves_source.tsv	2	crybb2	55.4667	-0.0741282	32195	30	ok	CRYBB2	0.0287514	4.44672e-10	9.04549e-10	9.35196	Positive PWAS beta	608	Increasing
Figure 4	a-d	F4_loess_curves	Age-grid LOESS fitted protein trajectories.	figure_source	figure9_metscore2_protein_loess_curves_source.tsv	2	crybb2	55.95	-0.0678193	32195	30	ok	CRYBB2	0.0287514	4.44672e-10	9.04549e-10	9.35196	Positive PWAS beta	608	Increasing
Figure 4	a-d	F4_loess_curves	Age-grid LOESS fitted protein trajectories.	figure_source	figure9_metscore2_protein_loess_curves_source.tsv	2	crybb2	56.4333	-0.0601696	32195	30	ok	CRYBB2	0.0287514	4.44672e-10	9.04549e-10	9.35196	Positive PWAS beta	608	Increasing
Figure 4	a-d	F4_loess_curves	Age-grid LOESS fitted protein trajectories.	figure_source	figure9_metscore2_protein_loess_curves_source.tsv	2	crybb2	56.9167	-0.0522723	32195	30	ok	CRYBB2	0.0287514	4.44672e-10	9.04549e-10	9.35196	Positive PWAS beta	608	Increasing
Figure 4	a-d	F4_loess_curves	Age-grid LOESS fitted protein trajectories.	figure_source	figure9_metscore2_protein_loess_curves_source.tsv	2	crybb2	57.4	-0.0435733	32195	30	ok	CRYBB2	0.0287514	4.44672e-10	9.04549e-10	9.35196	Positive PWAS beta	608	Increasing
Figure 4	a-d	F4_loess_curves	Age-grid LOESS fitted protein trajectories.	figure_source	figure9_metscore2_protein_loess_curves_source.tsv	2	crybb2	57.8833	-0.0341623	32195	30	ok	CRYBB2	0.0287514	4.44672e-10	9.04549e-10	9.35196	Positive PWAS beta	608	Increasing
Figure 4	a-d	F4_loess_curves	Age-grid LOESS fitted protein trajectories.	figure_source	figure9_metscore2_protein_loess_curves_source.tsv	2	crybb2	58.3667	-0.0244847	32195	30	ok	CRYBB2	0.0287514	4.44672e-10	9.04549e-10	9.35196	Positive PWAS beta	608	Increasing
Figure 4	a-d	F4_loess_curves	Age-grid LOESS fitted protein trajectories.	figure_source	figure9_metscore2_protein_loess_curves_source.tsv	2	crybb2	58.85	-0.0144784	32195	30	ok	CRYBB2	0.0287514	4.44672e-10	9.04549e-10	9.35196	Positive PWAS beta	608	Increasing
Figure 4	a-d	F4_loess_curves	Age-grid LOESS fitted protein trajectories.	figure_source	figure9_metscore2_protein_loess_curves_source.tsv	2	crybb2	59.3333	-0.00398441	32195	30	ok	CRYBB2	0.0287514	4.44672e-10	9.04549e-10	9.35196	Positive PWAS beta	608	Increasing
Figure 4	a-d	F4_loess_curves	Age-grid LOESS fitted protein trajectories.	figure_source	figure9_metscore2_protein_loess_curves_source.tsv	2	crybb2	59.8167	0.00727152	32195	30	ok	CRYBB2	0.0287514	4.44672e-10	9.04549e-10	9.35196	Positive PWAS beta	608	Increasing
Figure 4	a-d	F4_loess_curves	Age-grid LOESS fitted protein trajectories.	figure_source	figure9_metscore2_protein_loess_curves_source.tsv	2	crybb2	60.3	0.0192095	32195	30	ok	CRYBB2	0.0287514	4.44672e-10	9.04549e-10	9.35196	Positive PWAS beta	608	Increasing
Figure 4	a-d	F4_loess_curves	Age-grid LOESS fitted protein trajectories.	figure_source	figure9_metscore2_protein_loess_curves_source.tsv	2	crybb2	60.7833	0.0317424	32195	30	ok	CRYBB2	0.0287514	4.44672e-10	9.04549e-10	9.35196	Positive PWAS beta	608	Increasing
Figure 4	a-d	F4_loess_curves	Age-grid LOESS fitted protein trajectories.	figure_source	figure9_metscore2_protein_loess_curves_source.tsv	2	crybb2	61.2667	0.0448218	32195	30	ok	CRYBB2	0.0287514	4.44672e-10	9.04549e-10	9.35196	Positive PWAS beta	608	Increasing
Figure 4	a-d	F4_loess_curves	Age-grid LOESS fitted protein trajectories.	figure_source	figure9_metscore2_protein_loess_curves_source.tsv	2	crybb2	61.75	0.0584315	32195	30	ok	CRYBB2	0.0287514	4.44672e-10	9.04549e-10	9.35196	Positive PWAS beta	608	Increasing
Figure 4	a-d	F4_loess_curves	Age-grid LOESS fitted protein trajectories.	figure_source	figure9_metscore2_protein_loess_curves_source.tsv	2	crybb2	62.2333	0.0725724	32195	30	ok	CRYBB2	0.0287514	4.44672e-10	9.04549e-10	9.35196	Positive PWAS beta	608	Increasing
Figure 4	a-d	F4_loess_curves	Age-grid LOESS fitted protein trajectories.	figure_source	figure9_metscore2_protein_loess_curves_source.tsv	2	crybb2	62.7167	0.0872495	32195	30	ok	CRYBB2	0.0287514	4.44672e-10	9.04549e-10	9.35196	Positive PWAS beta	608	Increasing
Figure 4	a-d	F4_loess_curves	Age-grid LOESS fitted protein trajectories.	figure_source	figure9_metscore2_protein_loess_curves_source.tsv	2	crybb2	63.2	0.102469	32195	30	ok	CRYBB2	0.0287514	4.44672e-10	9.04549e-10	9.35196	Positive PWAS beta	608	Increasing
Figure 4	a-d	F4_loess_curves	Age-grid LOESS fitted protein trajectories.	figure_source	figure9_metscore2_protein_loess_curves_source.tsv	2	crybb2	63.6833	0.118235	32195	30	ok	CRYBB2	0.0287514	4.44672e-10	9.04549e-10	9.35196	Positive PWAS beta	608	Increasing
Figure 4	a-d	F4_loess_curves	Age-grid LOESS fitted protein trajectories.	figure_source	figure9_metscore2_protein_loess_curves_source.tsv	2	crybb2	64.1667	0.134549	32195	30	ok	CRYBB2	0.0287514	4.44672e-10	9.04549e-10	9.35196	Positive PWAS beta	608	Increasing
Figure 4	a-d	F4_loess_curves	Age-grid LOESS fitted protein trajectories.	figure_source	figure9_metscore2_protein_loess_curves_source.tsv	2	crybb2	64.65	0.151413	32195	30	ok	CRYBB2	0.0287514	4.44672e-10	9.04549e-10	9.35196	Positive PWAS beta	608	Increasing
Figure 4	a-d	F4_loess_curves	Age-grid LOESS fitted protein trajectories.	figure_source	figure9_metscore2_protein_loess_curves_source.tsv	2	crybb2	65.1333	0.168827	32195	30	ok	CRYBB2	0.0287514	4.44672e-10	9.04549e-10	9.35196	Positive PWAS beta	608	Increasing
Figure 4	a-d	F4_loess_curves	Age-grid LOESS fitted protein trajectories.	figure_source	figure9_metscore2_protein_loess_curves_source.tsv	2	crybb2	65.6167	0.186792	32195	30	ok	CRYBB2	0.0287514	4.44672e-10	9.04549e-10	9.35196	Positive PWAS beta	608	Increasing
Figure 4	a-d	F4_loess_curves	Age-grid LOESS fitted protein trajectories.	figure_source	figure9_metscore2_protein_loess_curves_source.tsv	2	crybb2	66.1	0.205307	32195	30	ok	CRYBB2	0.0287514	4.44672e-10	9.04549e-10	9.35196	Positive PWAS beta	608	Increasing
Figure 4	a-d	F4_loess_curves	Age-grid LOESS fitted protein trajectories.	figure_source	figure9_metscore2_protein_loess_curves_source.tsv	2	crybb2	66.5833	0.224373	32195	30	ok	CRYBB2	0.0287514	4.44672e-10	9.04549e-10	9.35196	Positive PWAS beta	608	Increasing
Figure 4	a-d	F4_loess_curves	Age-grid LOESS fitted protein trajectories.	figure_source	figure9_metscore2_protein_loess_curves_source.tsv	2	crybb2	67.0667	0.243993	32195	30	ok	CRYBB2	0.0287514	4.44672e-10	9.04549e-10	9.35196	Positive PWAS beta	608	Increasing
Figure 4	a-d	F4_loess_curves	Age-grid LOESS fitted protein trajectories.	figure_source	figure9_metscore2_protein_loess_curves_source.tsv	2	crybb2	67.55	0.26417	32195	30	ok	CRYBB2	0.0287514	4.44672e-10	9.04549e-10	9.35196	Positive PWAS beta	608	Increasing
Figure 4	a-d	F4_loess_curves	Age-grid LOESS fitted protein trajectories.	figure_source	figure9_metscore2_protein_loess_curves_source.tsv	2	crybb2	68.0333	0.28491	32195	30	ok	CRYBB2	0.0287514	4.44672e-10	9.04549e-10	9.35196	Positive PWAS beta	608	Increasing
Figure 4	a-d	F4_loess_curves	Age-grid LOESS fitted protein trajectories.	figure_source	figure9_metscore2_protein_loess_curves_source.tsv	2	crybb2	68.5167	0.306218	32195	30	ok	CRYBB2	0.0287514	4.44672e-10	9.04549e-10	9.35196	Positive PWAS beta	608	Increasing
Figure 4	a-d	F4_loess_curves	Age-grid LOESS fitted protein trajectories.	figure_source	figure9_metscore2_protein_loess_curves_source.tsv	2	crybb2	69	0.32809	32195	30	ok	CRYBB2	0.0287514	4.44672e-10	9.04549e-10	9.35196	Positive PWAS beta	608	Increasing
Figure 4	a-d	F4_loess_curves	Age-grid LOESS fitted protein trajectories.	figure_source	figure9_metscore2_protein_loess_curves_source.tsv	2	csf1	40	-0.203175	37054	30	ok	CSF1	0.312836	0	0	926.715	Positive PWAS beta	608	Increasing
Figure 4	a-d	F4_loess_curves	Age-grid LOESS fitted protein trajectories.	figure_source	figure9_metscore2_protein_loess_curves_source.tsv	2	csf1	40.4833	-0.203451	37054	30	ok	CSF1	0.312836	0	0	926.715	Positive PWAS beta	608	Increasing
Figure 4	a-d	F4_loess_curves	Age-grid LOESS fitted protein trajectories.	figure_source	figure9_metscore2_protein_loess_curves_source.tsv	2	csf1	40.9667	-0.203502	37054	30	ok	CSF1	0.312836	0	0	926.715	Positive PWAS beta	608	Increasing
Figure 4	a-d	F4_loess_curves	Age-grid LOESS fitted protein trajectories.	figure_source	figure9_metscore2_protein_loess_curves_source.tsv	2	csf1	41.45	-0.203308	37054	30	ok	CSF1	0.312836	0	0	926.715	Positive PWAS beta	608	Increasing
Figure 4	a-d	F4_loess_curves	Age-grid LOESS fitted protein trajectories.	figure_source	figure9_metscore2_protein_loess_curves_source.tsv	2	csf1	41.9333	-0.202852	37054	30	ok	CSF1	0.312836	0	0	926.715	Positive PWAS beta	608	Increasing
Figure 4	a-d	F4_loess_curves	Age-grid LOESS fitted protein trajectories.	figure_source	figure9_metscore2_protein_loess_curves_source.tsv	2	csf1	42.4167	-0.202117	37054	30	ok	CSF1	0.312836	0	0	926.715	Positive PWAS beta	608	Increasing
Figure 4	a-d	F4_loess_curves	Age-grid LOESS fitted protein trajectories.	figure_source	figure9_metscore2_protein_loess_curves_source.tsv	2	csf1	42.9	-0.201092	37054	30	ok	CSF1	0.312836	0	0	926.715	Positive PWAS beta	608	Increasing
Figure 4	a-d	F4_loess_curves	Age-grid LOESS fitted protein trajectories.	figure_source	figure9_metscore2_protein_loess_curves_source.tsv	2	csf1	43.3833	-0.199768	37054	30	ok	CSF1	0.312836	0	0	926.715	Positive PWAS beta	608	Increasing
Figure 4	a-d	F4_loess_curves	Age-grid LOESS fitted protein trajectories.	figure_source	figure9_metscore2_protein_loess_curves_source.tsv	2	csf1	43.8667	-0.198141	37054	30	ok	CSF1	0.312836	0	0	926.715	Positive PWAS beta	608	Increasing
Figure 4	a-d	F4_loess_curves	Age-grid LOESS fitted protein trajectories.	figure_source	figure9_metscore2_protein_loess_curves_source.tsv	2	csf1	44.35	-0.196204	37054	30	ok	CSF1	0.312836	0	0	926.715	Positive PWAS beta	608	Increasing
Figure 4	a-d	F4_loess_curves	Age-grid LOESS fitted protein trajectories.	figure_source	figure9_metscore2_protein_loess_curves_source.tsv	2	csf1	44.8333	-0.193959	37054	30	ok	CSF1	0.312836	0	0	926.715	Positive PWAS beta	608	Increasing
Figure 4	a-d	F4_loess_curves	Age-grid LOESS fitted protein trajectories.	figure_source	figure9_metscore2_protein_loess_curves_source.tsv	2	csf1	45.3167	-0.191409	37054	30	ok	CSF1	0.312836	0	0	926.715	Positive PWAS beta	608	Increasing
Figure 4	a-d	F4_loess_curves	Age-grid LOESS fitted protein trajectories.	figure_source	figure9_metscore2_protein_loess_curves_source.tsv	2	csf1	45.8	-0.188564	37054	30	ok	CSF1	0.312836	0	0	926.715	Positive PWAS beta	608	Increasing
Figure 4	a-d	F4_loess_curves	Age-grid LOESS fitted protein trajectories.	figure_source	figure9_metscore2_protein_loess_curves_source.tsv	2	csf1	46.2833	-0.18544	37054	30	ok	CSF1	0.312836	0	0	926.715	Positive PWAS beta	608	Increasing
Figure 4	a-d	F4_loess_curves	Age-grid LOESS fitted protein trajectories.	figure_source	figure9_metscore2_protein_loess_curves_source.tsv	2	csf1	46.7667	-0.18206	37054	30	ok	CSF1	0.312836	0	0	926.715	Positive PWAS beta	608	Increasing
Figure 4	a-d	F4_loess_curves	Age-grid LOESS fitted protein trajectories.	figure_source	figure9_metscore2_protein_loess_curves_source.tsv	2	csf1	47.25	-0.178454	37054	30	ok	CSF1	0.312836	0	0	926.715	Positive PWAS beta	608	Increasing
Figure 4	a-d	F4_loess_curves	Age-grid LOESS fitted protein trajectories.	figure_source	figure9_metscore2_protein_loess_curves_source.tsv	2	csf1	47.7333	-0.174651	37054	30	ok	CSF1	0.312836	0	0	926.715	Positive PWAS beta	608	Increasing
Figure 4	a-d	F4_loess_curves	Age-grid LOESS fitted protein trajectories.	figure_source	figure9_metscore2_protein_loess_curves_source.tsv	2	csf1	48.2167	-0.170681	37054	30	ok	CSF1	0.312836	0	0	926.715	Positive PWAS beta	608	Increasing
Figure 4	a-d	F4_loess_curves	Age-grid LOESS fitted protein trajectories.	figure_source	figure9_metscore2_protein_loess_curves_source.tsv	2	csf1	48.7	-0.166554	37054	30	ok	CSF1	0.312836	0	0	926.715	Positive PWAS beta	608	Increasing
Figure 4	a-d	F4_loess_curves	Age-grid LOESS fitted protein trajectories.	figure_source	figure9_metscore2_protein_loess_curves_source.tsv	2	csf1	49.1833	-0.16224	37054	30	ok	CSF1	0.312836	0	0	926.715	Positive PWAS beta	608	Increasing
Figure 4	a-d	F4_loess_curves	Age-grid LOESS fitted protein trajectories.	figure_source	figure9_metscore2_protein_loess_curves_source.tsv	2	csf1	49.6667	-0.157608	37054	30	ok	CSF1	0.312836	0	0	926.715	Positive PWAS beta	608	Increasing
Figure 4	a-d	F4_loess_curves	Age-grid LOESS fitted protein trajectories.	figure_source	figure9_metscore2_protein_loess_curves_source.tsv	2	csf1	50.15	-0.152297	37054	30	ok	CSF1	0.312836	0	0	926.715	Positive PWAS beta	608	Increasing
Figure 4	a-d	F4_loess_curves	Age-grid LOESS fitted protein trajectories.	figure_source	figure9_metscore2_protein_loess_curves_source.tsv	2	csf1	50.6333	-0.145244	37054	30	ok	CSF1	0.312836	0	0	926.715	Positive PWAS beta	608	Increasing
Figure 4	a-d	F4_loess_curves	Age-grid LOESS fitted protein trajectories.	figure_source	figure9_metscore2_protein_loess_curves_source.tsv	2	csf1	51.1167	-0.136335	37054	30	ok	CSF1	0.312836	0	0	926.715	Positive PWAS beta	608	Increasing
Figure 4	a-d	F4_loess_curves	Age-grid LOESS fitted protein trajectories.	figure_source	figure9_metscore2_protein_loess_curves_source.tsv	2	csf1	51.6	-0.127685	37054	30	ok	CSF1	0.312836	0	0	926.715	Positive PWAS beta	608	Increasing
Figure 4	a-d	F4_loess_curves	Age-grid LOESS fitted protein trajectories.	figure_source	figure9_metscore2_protein_loess_curves_source.tsv	2	csf1	52.0833	-0.118086	37054	30	ok	CSF1	0.312836	0	0	926.715	Positive PWAS beta	608	Increasing
Figure 4	a-d	F4_loess_curves	Age-grid LOESS fitted protein trajectories.	figure_source	figure9_metscore2_protein_loess_curves_source.tsv	2	csf1	52.5667	-0.108529	37054	30	ok	CSF1	0.312836	0	0	926.715	Positive PWAS beta	608	Increasing
Figure 4	a-d	F4_loess_curves	Age-grid LOESS fitted protein trajectories.	figure_source	figure9_metscore2_protein_loess_curves_source.tsv	2	csf1	53.05	-0.0994715	37054	30	ok	CSF1	0.312836	0	0	926.715	Positive PWAS beta	608	Increasing
Figure 4	a-d	F4_loess_curves	Age-grid LOESS fitted protein trajectories.	figure_source	figure9_metscore2_protein_loess_curves_source.tsv	2	csf1	53.5333	-0.0893494	37054	30	ok	CSF1	0.312836	0	0	926.715	Positive PWAS beta	608	Increasing
Figure 4	a-d	F4_loess_curves	Age-grid LOESS fitted protein trajectories.	figure_source	figure9_metscore2_protein_loess_curves_source.tsv	2	csf1	54.0167	-0.0809774	37054	30	ok	CSF1	0.312836	0	0	926.715	Positive PWAS beta	608	Increasing
Figure 4	a-d	F4_loess_curves	Age-grid LOESS fitted protein trajectories.	figure_source	figure9_metscore2_protein_loess_curves_source.tsv	2	csf1	54.5	-0.0710193	37054	30	ok	CSF1	0.312836	0	0	926.715	Positive PWAS beta	608	Increasing
Figure 4	a-d	F4_loess_curves	Age-grid LOESS fitted protein trajectories.	figure_source	figure9_metscore2_protein_loess_curves_source.tsv	2	csf1	54.9833	-0.0629513	37054	30	ok	CSF1	0.312836	0	0	926.715	Positive PWAS beta	608	Increasing
Figure 4	a-d	F4_loess_curves	Age-grid LOESS fitted protein trajectories.	figure_source	figure9_metscore2_protein_loess_curves_source.tsv	2	csf1	55.4667	-0.0539383	37054	30	ok	CSF1	0.312836	0	0	926.715	Positive PWAS beta	608	Increasing
Figure 4	a-d	F4_loess_curves	Age-grid LOESS fitted protein trajectories.	figure_source	figure9_metscore2_protein_loess_curves_source.tsv	2	csf1	55.95	-0.0461653	37054	30	ok	CSF1	0.312836	0	0	926.715	Positive PWAS beta	608	Increasing
Figure 4	a-d	F4_loess_curves	Age-grid LOESS fitted protein trajectories.	figure_source	figure9_metscore2_protein_loess_curves_source.tsv	2	csf1	56.4333	-0.0378264	37054	30	ok	CSF1	0.312836	0	0	926.715	Positive PWAS beta	608	Increasing
Figure 4	a-d	F4_loess_curves	Age-grid LOESS fitted protein trajectories.	figure_source	figure9_metscore2_protein_loess_curves_source.tsv	2	csf1	56.9167	-0.0297362	37054	30	ok	CSF1	0.312836	0	0	926.715	Positive PWAS beta	608	Increasing
Figure 4	a-d	F4_loess_curves	Age-grid LOESS fitted protein trajectories.	figure_source	figure9_metscore2_protein_loess_curves_source.tsv	2	csf1	57.4	-0.0211679	37054	30	ok	CSF1	0.312836	0	0	926.715	Positive PWAS beta	608	Increasing
Figure 4	a-d	F4_loess_curves	Age-grid LOESS fitted protein trajectories.	figure_source	figure9_metscore2_protein_loess_curves_source.tsv	2	csf1	57.8833	-0.0125463	37054	30	ok	CSF1	0.312836	0	0	926.715	Positive PWAS beta	608	Increasing
Figure 4	a-d	F4_loess_curves	Age-grid LOESS fitted protein trajectories.	figure_source	figure9_metscore2_protein_loess_curves_source.tsv	2	csf1	58.3667	-0.00339235	37054	30	ok	CSF1	0.312836	0	0	926.715	Positive PWAS beta	608	Increasing
Figure 4	a-d	F4_loess_curves	Age-grid LOESS fitted protein trajectories.	figure_source	figure9_metscore2_protein_loess_curves_source.tsv	2	csf1	58.85	0.00557329	37054	30	ok	CSF1	0.312836	0	0	926.715	Positive PWAS beta	608	Increasing
Figure 4	a-d	F4_loess_curves	Age-grid LOESS fitted protein trajectories.	figure_source	figure9_metscore2_protein_loess_curves_source.tsv	2	csf1	59.3333	0.0147724	37054	30	ok	CSF1	0.312836	0	0	926.715	Positive PWAS beta	608	Increasing
Figure 4	a-d	F4_loess_curves	Age-grid LOESS fitted protein trajectories.	figure_source	figure9_metscore2_protein_loess_curves_source.tsv	2	csf1	59.8167	0.0247341	37054	30	ok	CSF1	0.312836	0	0	926.715	Positive PWAS beta	608	Increasing
Figure 4	a-d	F4_loess_curves	Age-grid LOESS fitted protein trajectories.	figure_source	figure9_metscore2_protein_loess_curves_source.tsv	2	csf1	60.3	0.0353515	37054	30	ok	CSF1	0.312836	0	0	926.715	Positive PWAS beta	608	Increasing
Figure 4	a-d	F4_loess_curves	Age-grid LOESS fitted protein trajectories.	figure_source	figure9_metscore2_protein_loess_curves_source.tsv	2	csf1	60.7833	0.0465042	37054	30	ok	CSF1	0.312836	0	0	926.715	Positive PWAS beta	608	Increasing
Figure 4	a-d	F4_loess_curves	Age-grid LOESS fitted protein trajectories.	figure_source	figure9_metscore2_protein_loess_curves_source.tsv	2	csf1	61.2667	0.0581201	37054	30	ok	CSF1	0.312836	0	0	926.715	Positive PWAS beta	608	Increasing
Figure 4	a-d	F4_loess_curves	Age-grid LOESS fitted protein trajectories.	figure_source	figure9_metscore2_protein_loess_curves_source.tsv	2	csf1	61.75	0.0701637	37054	30	ok	CSF1	0.312836	0	0	926.715	Positive PWAS beta	608	Increasing
Figure 4	a-d	F4_loess_curves	Age-grid LOESS fitted protein trajectories.	figure_source	figure9_metscore2_protein_loess_curves_source.tsv	2	csf1	62.2333	0.0826199	37054	30	ok	CSF1	0.312836	0	0	926.715	Positive PWAS beta	608	Increasing
Figure 4	a-d	F4_loess_curves	Age-grid LOESS fitted protein trajectories.	figure_source	figure9_metscore2_protein_loess_curves_source.tsv	2	csf1	62.7167	0.0954815	37054	30	ok	CSF1	0.312836	0	0	926.715	Positive PWAS beta	608	Increasing
Figure 4	a-d	F4_loess_curves	Age-grid LOESS fitted protein trajectories.	figure_source	figure9_metscore2_protein_loess_curves_source.tsv	2	csf1	63.2	0.108746	37054	30	ok	CSF1	0.312836	0	0	926.715	Positive PWAS beta	608	Increasing
Figure 4	a-d	F4_loess_curves	Age-grid LOESS fitted protein trajectories.	figure_source	figure9_metscore2_protein_loess_curves_source.tsv	2	csf1	63.6833	0.122413	37054	30	ok	CSF1	0.312836	0	0	926.715	Positive PWAS beta	608	Increasing
Figure 4	a-d	F4_loess_curves	Age-grid LOESS fitted protein trajectories.	figure_source	figure9_metscore2_protein_loess_curves_source.tsv	2	csf1	64.1667	0.136486	37054	30	ok	CSF1	0.312836	0	0	926.715	Positive PWAS beta	608	Increasing
Figure 4	a-d	F4_loess_curves	Age-grid LOESS fitted protein trajectories.	figure_source	figure9_metscore2_protein_loess_curves_source.tsv	2	csf1	64.65	0.150971	37054	30	ok	CSF1	0.312836	0	0	926.715	Positive PWAS beta	608	Increasing
Figure 4	a-d	F4_loess_curves	Age-grid LOESS fitted protein trajectories.	figure_source	figure9_metscore2_protein_loess_curves_source.tsv	2	csf1	65.1333	0.165876	37054	30	ok	CSF1	0.312836	0	0	926.715	Positive PWAS beta	608	Increasing
Figure 4	a-d	F4_loess_curves	Age-grid LOESS fitted protein trajectories.	figure_source	figure9_metscore2_protein_loess_curves_source.tsv	2	csf1	65.6167	0.181209	37054	30	ok	CSF1	0.312836	0	0	926.715	Positive PWAS beta	608	Increasing
Figure 4	a-d	F4_loess_curves	Age-grid LOESS fitted protein trajectories.	figure_source	figure9_metscore2_protein_loess_curves_source.tsv	2	csf1	66.1	0.196973	37054	30	ok	CSF1	0.312836	0	0	926.715	Positive PWAS beta	608	Increasing
Figure 4	a-d	F4_loess_curves	Age-grid LOESS fitted protein trajectories.	figure_source	figure9_metscore2_protein_loess_curves_source.tsv	2	csf1	66.5833	0.213174	37054	30	ok	CSF1	0.312836	0	0	926.715	Positive PWAS beta	608	Increasing
Figure 4	a-d	F4_loess_curves	Age-grid LOESS fitted protein trajectories.	figure_source	figure9_metscore2_protein_loess_curves_source.tsv	2	csf1	67.0667	0.229817	37054	30	ok	CSF1	0.312836	0	0	926.715	Positive PWAS beta	608	Increasing
Figure 4	a-d	F4_loess_curves	Age-grid LOESS fitted protein trajectories.	figure_source	figure9_metscore2_protein_loess_curves_source.tsv	2	csf1	67.55	0.246908	37054	30	ok	CSF1	0.312836	0	0	926.715	Positive PWAS beta	608	Increasing
Figure 4	a-d	F4_loess_curves	Age-grid LOESS fitted protein trajectories.	figure_source	figure9_metscore2_protein_loess_curves_source.tsv	2	csf1	68.0333	0.264452	37054	30	ok	CSF1	0.312836	0	0	926.715	Positive PWAS beta	608	Increasing
Figure 4	a-d	F4_loess_curves	Age-grid LOESS fitted protein trajectories.	figure_source	figure9_metscore2_protein_loess_curves_source.tsv	2	csf1	68.5167	0.282454	37054	30	ok	CSF1	0.312836	0	0	926.715	Positive PWAS beta	608	Increasing
Figure 4	a-d	F4_loess_curves	Age-grid LOESS fitted protein trajectories.	figure_source	figure9_metscore2_protein_loess_curves_source.tsv	2	csf1	69	0.300911	37054	30	ok	CSF1	0.312836	0	0	926.715	Positive PWAS beta	608	Increasing
Figure 4	a-d	F4_loess_curves	Age-grid LOESS fitted protein trajectories.	figure_source	figure9_metscore2_protein_loess_curves_source.tsv	2	csf2ra	40	-0.0901858	36626	30	ok	CSF2RA	0.0601601	3.20227e-39	1.02353e-38	38.4945	Positive PWAS beta	608	Increasing
Figure 4	a-d	F4_loess_curves	Age-grid LOESS fitted protein trajectories.	figure_source	figure9_metscore2_protein_loess_curves_source.tsv	2	csf2ra	40.4833	-0.0895034	36626	30	ok	CSF2RA	0.0601601	3.20227e-39	1.02353e-38	38.4945	Positive PWAS beta	608	Increasing
Figure 4	a-d	F4_loess_curves	Age-grid LOESS fitted protein trajectories.	figure_source	figure9_metscore2_protein_loess_curves_source.tsv	2	csf2ra	40.9667	-0.0887709	36626	30	ok	CSF2RA	0.0601601	3.20227e-39	1.02353e-38	38.4945	Positive PWAS beta	608	Increasing
Figure 4	a-d	F4_loess_curves	Age-grid LOESS fitted protein trajectories.	figure_source	figure9_metscore2_protein_loess_curves_source.tsv	2	csf2ra	41.45	-0.0879848	36626	30	ok	CSF2RA	0.0601601	3.20227e-39	1.02353e-38	38.4945	Positive PWAS beta	608	Increasing
Figure 4	a-d	F4_loess_curves	Age-grid LOESS fitted protein trajectories.	figure_source	figure9_metscore2_protein_loess_curves_source.tsv	2	csf2ra	41.9333	-0.0871375	36626	30	ok	CSF2RA	0.0601601	3.20227e-39	1.02353e-38	38.4945	Positive PWAS beta	608	Increasing
Figure 4	a-d	F4_loess_curves	Age-grid LOESS fitted protein trajectories.	figure_source	figure9_metscore2_protein_loess_curves_source.tsv	2	csf2ra	42.4167	-0.0862216	36626	30	ok	CSF2RA	0.0601601	3.20227e-39	1.02353e-38	38.4945	Positive PWAS beta	608	Increasing
Figure 4	a-d	F4_loess_curves	Age-grid LOESS fitted protein trajectories.	figure_source	figure9_metscore2_protein_loess_curves_source.tsv	2	csf2ra	42.9	-0.0852325	36626	30	ok	CSF2RA	0.0601601	3.20227e-39	1.02353e-38	38.4945	Positive PWAS beta	608	Increasing
Figure 4	a-d	F4_loess_curves	Age-grid LOESS fitted protein trajectories.	figure_source	figure9_metscore2_protein_loess_curves_source.tsv	2	csf2ra	43.3833	-0.0841663	36626	30	ok	CSF2RA	0.0601601	3.20227e-39	1.02353e-38	38.4945	Positive PWAS beta	608	Increasing
Figure 4	a-d	F4_loess_curves	Age-grid LOESS fitted protein trajectories.	figure_source	figure9_metscore2_protein_loess_curves_source.tsv	2	csf2ra	43.8667	-0.0830168	36626	30	ok	CSF2RA	0.0601601	3.20227e-39	1.02353e-38	38.4945	Positive PWAS beta	608	Increasing
Figure 4	a-d	F4_loess_curves	Age-grid LOESS fitted protein trajectories.	figure_source	figure9_metscore2_protein_loess_curves_source.tsv	2	csf2ra	44.35	-0.0817761	36626	30	ok	CSF2RA	0.0601601	3.20227e-39	1.02353e-38	38.4945	Positive PWAS beta	608	Increasing
Figure 4	a-d	F4_loess_curves	Age-grid LOESS fitted protein trajectories.	figure_source	figure9_metscore2_protein_loess_curves_source.tsv	2	csf2ra	44.8333	-0.0804347	36626	30	ok	CSF2RA	0.0601601	3.20227e-39	1.02353e-38	38.4945	Positive PWAS beta	608	Increasing
Figure 4	a-d	F4_loess_curves	Age-grid LOESS fitted protein trajectories.	figure_source	figure9_metscore2_protein_loess_curves_source.tsv	2	csf2ra	45.3167	-0.0789819	36626	30	ok	CSF2RA	0.0601601	3.20227e-39	1.02353e-38	38.4945	Positive PWAS beta	608	Increasing
Figure 4	a-d	F4_loess_curves	Age-grid LOESS fitted protein trajectories.	figure_source	figure9_metscore2_protein_loess_curves_source.tsv	2	csf2ra	45.8	-0.0774101	36626	30	ok	CSF2RA	0.0601601	3.20227e-39	1.02353e-38	38.4945	Positive PWAS beta	608	Increasing
Figure 4	a-d	F4_loess_curves	Age-grid LOESS fitted protein trajectories.	figure_source	figure9_metscore2_protein_loess_curves_source.tsv	2	csf2ra	46.2833	-0.0757145	36626	30	ok	CSF2RA	0.0601601	3.20227e-39	1.02353e-38	38.4945	Positive PWAS beta	608	Increasing
Figure 4	a-d	F4_loess_curves	Age-grid LOESS fitted protein trajectories.	figure_source	figure9_metscore2_protein_loess_curves_source.tsv	2	csf2ra	46.7667	-0.0738913	36626	30	ok	CSF2RA	0.0601601	3.20227e-39	1.02353e-38	38.4945	Positive PWAS beta	608	Increasing
Figure 4	a-d	F4_loess_curves	Age-grid LOESS fitted protein trajectories.	figure_source	figure9_metscore2_protein_loess_curves_source.tsv	2	csf2ra	47.25	-0.0719376	36626	30	ok	CSF2RA	0.0601601	3.20227e-39	1.02353e-38	38.4945	Positive PWAS beta	608	Increasing
Figure 4	a-d	F4_loess_curves	Age-grid LOESS fitted protein trajectories.	figure_source	figure9_metscore2_protein_loess_curves_source.tsv	2	csf2ra	47.7333	-0.0698529	36626	30	ok	CSF2RA	0.0601601	3.20227e-39	1.02353e-38	38.4945	Positive PWAS beta	608	Increasing
Figure 4	a-d	F4_loess_curves	Age-grid LOESS fitted protein trajectories.	figure_source	figure9_metscore2_protein_loess_curves_source.tsv	2	csf2ra	48.2167	-0.0676409	36626	30	ok	CSF2RA	0.0601601	3.20227e-39	1.02353e-38	38.4945	Positive PWAS beta	608	Increasing
Figure 4	a-d	F4_loess_curves	Age-grid LOESS fitted protein trajectories.	figure_source	figure9_metscore2_protein_loess_curves_source.tsv	2	csf2ra	48.7	-0.0653187	36626	30	ok	CSF2RA	0.0601601	3.20227e-39	1.02353e-38	38.4945	Positive PWAS beta	608	Increasing
Figure 4	a-d	F4_loess_curves	Age-grid LOESS fitted protein trajectories.	figure_source	figure9_metscore2_protein_loess_curves_source.tsv	2	csf2ra	49.1833	-0.0629255	36626	30	ok	CSF2RA	0.0601601	3.20227e-39	1.02353e-38	38.4945	Positive PWAS beta	608	Increasing
Figure 4	a-d	F4_loess_curves	Age-grid LOESS fitted protein trajectories.	figure_source	figure9_metscore2_protein_loess_curves_source.tsv	2	csf2ra	49.6667	-0.0605119	36626	30	ok	CSF2RA	0.0601601	3.20227e-39	1.02353e-38	38.4945	Positive PWAS beta	608	Increasing
Figure 4	a-d	F4_loess_curves	Age-grid LOESS fitted protein trajectories.	figure_source	figure9_metscore2_protein_loess_curves_source.tsv	2	csf2ra	50.15	-0.0581025	36626	30	ok	CSF2RA	0.0601601	3.20227e-39	1.02353e-38	38.4945	Positive PWAS beta	608	Increasing
Figure 4	a-d	F4_loess_curves	Age-grid LOESS fitted protein trajectories.	figure_source	figure9_metscore2_protein_loess_curves_source.tsv	2	csf2ra	50.6333	-0.055029	36626	30	ok	CSF2RA	0.0601601	3.20227e-39	1.02353e-38	38.4945	Positive PWAS beta	608	Increasing
Figure 4	a-d	F4_loess_curves	Age-grid LOESS fitted protein trajectories.	figure_source	figure9_metscore2_protein_loess_curves_source.tsv	2	csf2ra	51.1167	-0.0504471	36626	30	ok	CSF2RA	0.0601601	3.20227e-39	1.02353e-38	38.4945	Positive PWAS beta	608	Increasing
Figure 4	a-d	F4_loess_curves	Age-grid LOESS fitted protein trajectories.	figure_source	figure9_metscore2_protein_loess_curves_source.tsv	2	csf2ra	51.6	-0.0467954	36626	30	ok	CSF2RA	0.0601601	3.20227e-39	1.02353e-38	38.4945	Positive PWAS beta	608	Increasing
Figure 4	a-d	F4_loess_curves	Age-grid LOESS fitted protein trajectories.	figure_source	figure9_metscore2_protein_loess_curves_source.tsv	2	csf2ra	52.0833	-0.0415481	36626	30	ok	CSF2RA	0.0601601	3.20227e-39	1.02353e-38	38.4945	Positive PWAS beta	608	Increasing
Figure 4	a-d	F4_loess_curves	Age-grid LOESS fitted protein trajectories.	figure_source	figure9_metscore2_protein_loess_curves_source.tsv	2	csf2ra	52.5667	-0.0376601	36626	30	ok	CSF2RA	0.0601601	3.20227e-39	1.02353e-38	38.4945	Positive PWAS beta	608	Increasing
Figure 4	a-d	F4_loess_curves	Age-grid LOESS fitted protein trajectories.	figure_source	figure9_metscore2_protein_loess_curves_source.tsv	2	csf2ra	53.05	-0.0324839	36626	30	ok	CSF2RA	0.0601601	3.20227e-39	1.02353e-38	38.4945	Positive PWAS beta	608	Increasing
Figure 4	a-d	F4_loess_curves	Age-grid LOESS fitted protein trajectories.	figure_source	figure9_metscore2_protein_loess_curves_source.tsv	2	csf2ra	53.5333	-0.0280146	36626	30	ok	CSF2RA	0.0601601	3.20227e-39	1.02353e-38	38.4945	Positive PWAS beta	608	Increasing
Figure 4	a-d	F4_loess_curves	Age-grid LOESS fitted protein trajectories.	figure_source	figure9_metscore2_protein_loess_curves_source.tsv	2	csf2ra	54.0167	-0.0230382	36626	30	ok	CSF2RA	0.0601601	3.20227e-39	1.02353e-38	38.4945	Positive PWAS beta	608	Increasing
Figure 4	a-d	F4_loess_curves	Age-grid LOESS fitted protein trajectories.	figure_source	figure9_metscore2_protein_loess_curves_source.tsv	2	csf2ra	54.5	-0.0178935	36626	30	ok	CSF2RA	0.0601601	3.20227e-39	1.02353e-38	38.4945	Positive PWAS beta	608	Increasing
Figure 4	a-d	F4_loess_curves	Age-grid LOESS fitted protein trajectories.	figure_source	figure9_metscore2_protein_loess_curves_source.tsv	2	csf2ra	54.9833	-0.0128576	36626	30	ok	CSF2RA	0.0601601	3.20227e-39	1.02353e-38	38.4945	Positive PWAS beta	608	Increasing
Figure 4	a-d	F4_loess_curves	Age-grid LOESS fitted protein trajectories.	figure_source	figure9_metscore2_protein_loess_curves_source.tsv	2	csf2ra	55.4667	-0.00744937	36626	30	ok	CSF2RA	0.0601601	3.20227e-39	1.02353e-38	38.4945	Positive PWAS beta	608	Increasing
Figure 4	a-d	F4_loess_curves	Age-grid LOESS fitted protein trajectories.	figure_source	figure9_metscore2_protein_loess_curves_source.tsv	2	csf2ra	55.95	-0.00274359	36626	30	ok	CSF2RA	0.0601601	3.20227e-39	1.02353e-38	38.4945	Positive PWAS beta	608	Increasing
Figure 4	a-d	F4_loess_curves	Age-grid LOESS fitted protein trajectories.	figure_source	figure9_metscore2_protein_loess_curves_source.tsv	2	csf2ra	56.4333	0.0026609	36626	30	ok	CSF2RA	0.0601601	3.20227e-39	1.02353e-38	38.4945	Positive PWAS beta	608	Increasing
Figure 4	a-d	F4_loess_curves	Age-grid LOESS fitted protein trajectories.	figure_source	figure9_metscore2_protein_loess_curves_source.tsv	2	csf2ra	56.9167	0.0065603	36626	30	ok	CSF2RA	0.0601601	3.20227e-39	1.02353e-38	38.4945	Positive PWAS beta	608	Increasing
Figure 4	a-d	F4_loess_curves	Age-grid LOESS fitted protein trajectories.	figure_source	figure9_metscore2_protein_loess_curves_source.tsv	2	csf2ra	57.4	0.0112686	36626	30	ok	CSF2RA	0.0601601	3.20227e-39	1.02353e-38	38.4945	Positive PWAS beta	608	Increasing
Figure 4	a-d	F4_loess_curves	Age-grid LOESS fitted protein trajectories.	figure_source	figure9_metscore2_protein_loess_curves_source.tsv	2	csf2ra	57.8833	0.0141703	36626	30	ok	CSF2RA	0.0601601	3.20227e-39	1.02353e-38	38.4945	Positive PWAS beta	608	Increasing
Figure 4	a-d	F4_loess_curves	Age-grid LOESS fitted protein trajectories.	figure_source	figure9_metscore2_protein_loess_curves_source.tsv	2	csf2ra	58.3667	0.0175928	36626	30	ok	CSF2RA	0.0601601	3.20227e-39	1.02353e-38	38.4945	Positive PWAS beta	608	Increasing
Figure 4	a-d	F4_loess_curves	Age-grid LOESS fitted protein trajectories.	figure_source	figure9_metscore2_protein_loess_curves_source.tsv	2	csf2ra	58.85	0.0198622	36626	30	ok	CSF2RA	0.0601601	3.20227e-39	1.02353e-38	38.4945	Positive PWAS beta	608	Increasing
Figure 4	a-d	F4_loess_curves	Age-grid LOESS fitted protein trajectories.	figure_source	figure9_metscore2_protein_loess_curves_source.tsv	2	csf2ra	59.3333	0.0219443	36626	30	ok	CSF2RA	0.0601601	3.20227e-39	1.02353e-38	38.4945	Positive PWAS beta	608	Increasing
Figure 4	a-d	F4_loess_curves	Age-grid LOESS fitted protein trajectories.	figure_source	figure9_metscore2_protein_loess_curves_source.tsv	2	csf2ra	59.8167	0.0243579	36626	30	ok	CSF2RA	0.0601601	3.20227e-39	1.02353e-38	38.4945	Positive PWAS beta	608	Increasing
Figure 4	a-d	F4_loess_curves	Age-grid LOESS fitted protein trajectories.	figure_source	figure9_metscore2_protein_loess_curves_source.tsv	2	csf2ra	60.3	0.0270084	36626	30	ok	CSF2RA	0.0601601	3.20227e-39	1.02353e-38	38.4945	Positive PWAS beta	608	Increasing
Figure 4	a-d	F4_loess_curves	Age-grid LOESS fitted protein trajectories.	figure_source	figure9_metscore2_protein_loess_curves_source.tsv	2	csf2ra	60.7833	0.0297904	36626	30	ok	CSF2RA	0.0601601	3.20227e-39	1.02353e-38	38.4945	Positive PWAS beta	608	Increasing
Figure 4	a-d	F4_loess_curves	Age-grid LOESS fitted protein trajectories.	figure_source	figure9_metscore2_protein_loess_curves_source.tsv	2	csf2ra	61.2667	0.0326394	36626	30	ok	CSF2RA	0.0601601	3.20227e-39	1.02353e-38	38.4945	Positive PWAS beta	608	Increasing
Figure 4	a-d	F4_loess_curves	Age-grid LOESS fitted protein trajectories.	figure_source	figure9_metscore2_protein_loess_curves_source.tsv	2	csf2ra	61.75	0.0355218	36626	30	ok	CSF2RA	0.0601601	3.20227e-39	1.02353e-38	38.4945	Positive PWAS beta	608	Increasing
Figure 4	a-d	F4_loess_curves	Age-grid LOESS fitted protein trajectories.	figure_source	figure9_metscore2_protein_loess_curves_source.tsv	2	csf2ra	62.2333	0.0384215	36626	30	ok	CSF2RA	0.0601601	3.20227e-39	1.02353e-38	38.4945	Positive PWAS beta	608	Increasing
Figure 4	a-d	F4_loess_curves	Age-grid LOESS fitted protein trajectories.	figure_source	figure9_metscore2_protein_loess_curves_source.tsv	2	csf2ra	62.7167	0.0413305	36626	30	ok	CSF2RA	0.0601601	3.20227e-39	1.02353e-38	38.4945	Positive PWAS beta	608	Increasing
Figure 4	a-d	F4_loess_curves	Age-grid LOESS fitted protein trajectories.	figure_source	figure9_metscore2_protein_loess_curves_source.tsv	2	csf2ra	63.2	0.0442453	36626	30	ok	CSF2RA	0.0601601	3.20227e-39	1.02353e-38	38.4945	Positive PWAS beta	608	Increasing
Figure 4	a-d	F4_loess_curves	Age-grid LOESS fitted protein trajectories.	figure_source	figure9_metscore2_protein_loess_curves_source.tsv	2	csf2ra	63.6833	0.0471654	36626	30	ok	CSF2RA	0.0601601	3.20227e-39	1.02353e-38	38.4945	Positive PWAS beta	608	Increasing
Figure 4	a-d	F4_loess_curves	Age-grid LOESS fitted protein trajectories.	figure_source	figure9_metscore2_protein_loess_curves_source.tsv	2	csf2ra	64.1667	0.0500914	36626	30	ok	CSF2RA	0.0601601	3.20227e-39	1.02353e-38	38.4945	Positive PWAS beta	608	Increasing
Figure 4	a-d	F4_loess_curves	Age-grid LOESS fitted protein trajectories.	figure_source	figure9_metscore2_protein_loess_curves_source.tsv	2	csf2ra	64.65	0.053028	36626	30	ok	CSF2RA	0.0601601	3.20227e-39	1.02353e-38	38.4945	Positive PWAS beta	608	Increasing
Figure 4	a-d	F4_loess_curves	Age-grid LOESS fitted protein trajectories.	figure_source	figure9_metscore2_protein_loess_curves_source.tsv	2	csf2ra	65.1333	0.055983	36626	30	ok	CSF2RA	0.0601601	3.20227e-39	1.02353e-38	38.4945	Positive PWAS beta	608	Increasing
Figure 4	a-d	F4_loess_curves	Age-grid LOESS fitted protein trajectories.	figure_source	figure9_metscore2_protein_loess_curves_source.tsv	2	csf2ra	65.6167	0.0589641	36626	30	ok	CSF2RA	0.0601601	3.20227e-39	1.02353e-38	38.4945	Positive PWAS beta	608	Increasing
Figure 4	a-d	F4_loess_curves	Age-grid LOESS fitted protein trajectories.	figure_source	figure9_metscore2_protein_loess_curves_source.tsv	2	csf2ra	66.1	0.0619791	36626	30	ok	CSF2RA	0.0601601	3.20227e-39	1.02353e-38	38.4945	Positive PWAS beta	608	Increasing
Figure 4	a-d	F4_loess_curves	Age-grid LOESS fitted protein trajectories.	figure_source	figure9_metscore2_protein_loess_curves_source.tsv	2	csf2ra	66.5833	0.065035	36626	30	ok	CSF2RA	0.0601601	3.20227e-39	1.02353e-38	38.4945	Positive PWAS beta	608	Increasing
Figure 4	a-d	F4_loess_curves	Age-grid LOESS fitted protein trajectories.	figure_source	figure9_metscore2_protein_loess_curves_source.tsv	2	csf2ra	67.0667	0.0681382	36626	30	ok	CSF2RA	0.0601601	3.20227e-39	1.02353e-38	38.4945	Positive PWAS beta	608	Increasing
Figure 4	a-d	F4_loess_curves	Age-grid LOESS fitted protein trajectories.	figure_source	figure9_metscore2_protein_loess_curves_source.tsv	2	csf2ra	67.55	0.0712939	36626	30	ok	CSF2RA	0.0601601	3.20227e-39	1.02353e-38	38.4945	Positive PWAS beta	608	Increasing
Figure 4	a-d	F4_loess_curves	Age-grid LOESS fitted protein trajectories.	figure_source	figure9_metscore2_protein_loess_curves_source.tsv	2	csf2ra	68.0333	0.0745054	36626	30	ok	CSF2RA	0.0601601	3.20227e-39	1.02353e-38	38.4945	Positive PWAS beta	608	Increasing
Figure 4	a-d	F4_loess_curves	Age-grid LOESS fitted protein trajectories.	figure_source	figure9_metscore2_protein_loess_curves_source.tsv	2	csf2ra	68.5167	0.077775	36626	30	ok	CSF2RA	0.0601601	3.20227e-39	1.02353e-38	38.4945	Positive PWAS beta	608	Increasing
Figure 4	a-d	F4_loess_curves	Age-grid LOESS fitted protein trajectories.	figure_source	figure9_metscore2_protein_loess_curves_source.tsv	2	csf2ra	69	0.0811048	36626	30	ok	CSF2RA	0.0601601	3.20227e-39	1.02353e-38	38.4945	Positive PWAS beta	608	Increasing
Figure 4	a-d	F4_loess_curves	Age-grid LOESS fitted protein trajectories.	figure_source	figure9_metscore2_protein_loess_curves_source.tsv	2	csrp3	40	-0.238094	31246	30	ok	CSRP3	0.0461356	2.09548e-23	5.43928e-23	22.6787	Positive PWAS beta	608	Increasing
Figure 4	a-d	F4_loess_curves	Age-grid LOESS fitted protein trajectories.	figure_source	figure9_metscore2_protein_loess_curves_source.tsv	2	csrp3	40.4833	-0.235514	31246	30	ok	CSRP3	0.0461356	2.09548e-23	5.43928e-23	22.6787	Positive PWAS beta	608	Increasing
Figure 4	a-d	F4_loess_curves	Age-grid LOESS fitted protein trajectories.	figure_source	figure9_metscore2_protein_loess_curves_source.tsv	2	csrp3	40.9667	-0.232647	31246	30	ok	CSRP3	0.0461356	2.09548e-23	5.43928e-23	22.6787	Positive PWAS beta	608	Increasing
Figure 4	a-d	F4_loess_curves	Age-grid LOESS fitted protein trajectories.	figure_source	figure9_metscore2_protein_loess_curves_source.tsv	2	csrp3	41.45	-0.22951	31246	30	ok	CSRP3	0.0461356	2.09548e-23	5.43928e-23	22.6787	Positive PWAS beta	608	Increasing
Figure 4	a-d	F4_loess_curves	Age-grid LOESS fitted protein trajectories.	figure_source	figure9_metscore2_protein_loess_curves_source.tsv	2	csrp3	41.9333	-0.226121	31246	30	ok	CSRP3	0.0461356	2.09548e-23	5.43928e-23	22.6787	Positive PWAS beta	608	Increasing
Figure 4	a-d	F4_loess_curves	Age-grid LOESS fitted protein trajectories.	figure_source	figure9_metscore2_protein_loess_curves_source.tsv	2	csrp3	42.4167	-0.222493	31246	30	ok	CSRP3	0.0461356	2.09548e-23	5.43928e-23	22.6787	Positive PWAS beta	608	Increasing
Figure 4	a-d	F4_loess_curves	Age-grid LOESS fitted protein trajectories.	figure_source	figure9_metscore2_protein_loess_curves_source.tsv	2	csrp3	42.9	-0.218636	31246	30	ok	CSRP3	0.0461356	2.09548e-23	5.43928e-23	22.6787	Positive PWAS beta	608	Increasing
Figure 4	a-d	F4_loess_curves	Age-grid LOESS fitted protein trajectories.	figure_source	figure9_metscore2_protein_loess_curves_source.tsv	2	csrp3	43.3833	-0.214559	31246	30	ok	CSRP3	0.0461356	2.09548e-23	5.43928e-23	22.6787	Positive PWAS beta	608	Increasing
Figure 4	a-d	F4_loess_curves	Age-grid LOESS fitted protein trajectories.	figure_source	figure9_metscore2_protein_loess_curves_source.tsv	2	csrp3	43.8667	-0.210263	31246	30	ok	CSRP3	0.0461356	2.09548e-23	5.43928e-23	22.6787	Positive PWAS beta	608	Increasing
Figure 4	a-d	F4_loess_curves	Age-grid LOESS fitted protein trajectories.	figure_source	figure9_metscore2_protein_loess_curves_source.tsv	2	csrp3	44.35	-0.205753	31246	30	ok	CSRP3	0.0461356	2.09548e-23	5.43928e-23	22.6787	Positive PWAS beta	608	Increasing
Figure 4	a-d	F4_loess_curves	Age-grid LOESS fitted protein trajectories.	figure_source	figure9_metscore2_protein_loess_curves_source.tsv	2	csrp3	44.8333	-0.201024	31246	30	ok	CSRP3	0.0461356	2.09548e-23	5.43928e-23	22.6787	Positive PWAS beta	608	Increasing
Figure 4	a-d	F4_loess_curves	Age-grid LOESS fitted protein trajectories.	figure_source	figure9_metscore2_protein_loess_curves_source.tsv	2	csrp3	45.3167	-0.196074	31246	30	ok	CSRP3	0.0461356	2.09548e-23	5.43928e-23	22.6787	Positive PWAS beta	608	Increasing
Figure 4	a-d	F4_loess_curves	Age-grid LOESS fitted protein trajectories.	figure_source	figure9_metscore2_protein_loess_curves_source.tsv	2	csrp3	45.8	-0.190894	31246	30	ok	CSRP3	0.0461356	2.09548e-23	5.43928e-23	22.6787	Positive PWAS beta	608	Increasing
Figure 4	a-d	F4_loess_curves	Age-grid LOESS fitted protein trajectories.	figure_source	figure9_metscore2_protein_loess_curves_source.tsv	2	csrp3	46.2833	-0.185475	31246	30	ok	CSRP3	0.0461356	2.09548e-23	5.43928e-23	22.6787	Positive PWAS beta	608	Increasing
Figure 4	a-d	F4_loess_curves	Age-grid LOESS fitted protein trajectories.	figure_source	figure9_metscore2_protein_loess_curves_source.tsv	2	csrp3	46.7667	-0.179803	31246	30	ok	CSRP3	0.0461356	2.09548e-23	5.43928e-23	22.6787	Positive PWAS beta	608	Increasing
Figure 4	a-d	F4_loess_curves	Age-grid LOESS fitted protein trajectories.	figure_source	figure9_metscore2_protein_loess_curves_source.tsv	2	csrp3	47.25	-0.173863	31246	30	ok	CSRP3	0.0461356	2.09548e-23	5.43928e-23	22.6787	Positive PWAS beta	608	Increasing
Figure 4	a-d	F4_loess_curves	Age-grid LOESS fitted protein trajectories.	figure_source	figure9_metscore2_protein_loess_curves_source.tsv	2	csrp3	47.7333	-0.167641	31246	30	ok	CSRP3	0.0461356	2.09548e-23	5.43928e-23	22.6787	Positive PWAS beta	608	Increasing
Figure 4	a-d	F4_loess_curves	Age-grid LOESS fitted protein trajectories.	figure_source	figure9_metscore2_protein_loess_curves_source.tsv	2	csrp3	48.2167	-0.161124	31246	30	ok	CSRP3	0.0461356	2.09548e-23	5.43928e-23	22.6787	Positive PWAS beta	608	Increasing
Figure 4	a-d	F4_loess_curves	Age-grid LOESS fitted protein trajectories.	figure_source	figure9_metscore2_protein_loess_curves_source.tsv	2	csrp3	48.7	-0.154312	31246	30	ok	CSRP3	0.0461356	2.09548e-23	5.43928e-23	22.6787	Positive PWAS beta	608	Increasing
Figure 4	a-d	F4_loess_curves	Age-grid LOESS fitted protein trajectories.	figure_source	figure9_metscore2_protein_loess_curves_source.tsv	2	csrp3	49.1833	-0.147236	31246	30	ok	CSRP3	0.0461356	2.09548e-23	5.43928e-23	22.6787	Positive PWAS beta	608	Increasing
Figure 4	a-d	F4_loess_curves	Age-grid LOESS fitted protein trajectories.	figure_source	figure9_metscore2_protein_loess_curves_source.tsv	2	csrp3	49.6667	-0.140011	31246	30	ok	CSRP3	0.0461356	2.09548e-23	5.43928e-23	22.6787	Positive PWAS beta	608	Increasing
Figure 4	a-d	F4_loess_curves	Age-grid LOESS fitted protein trajectories.	figure_source	figure9_metscore2_protein_loess_curves_source.tsv	2	csrp3	50.15	-0.132935	31246	30	ok	CSRP3	0.0461356	2.09548e-23	5.43928e-23	22.6787	Positive PWAS beta	608	Increasing
Figure 4	a-d	F4_loess_curves	Age-grid LOESS fitted protein trajectories.	figure_source	figure9_metscore2_protein_loess_curves_source.tsv	2	csrp3	50.6333	-0.126736	31246	30	ok	CSRP3	0.0461356	2.09548e-23	5.43928e-23	22.6787	Positive PWAS beta	608	Increasing
Figure 4	a-d	F4_loess_curves	Age-grid LOESS fitted protein trajectories.	figure_source	figure9_metscore2_protein_loess_curves_source.tsv	2	csrp3	51.1167	-0.121858	31246	30	ok	CSRP3	0.0461356	2.09548e-23	5.43928e-23	22.6787	Positive PWAS beta	608	Increasing
Figure 4	a-d	F4_loess_curves	Age-grid LOESS fitted protein trajectories.	figure_source	figure9_metscore2_protein_loess_curves_source.tsv	2	csrp3	51.6	-0.116311	31246	30	ok	CSRP3	0.0461356	2.09548e-23	5.43928e-23	22.6787	Positive PWAS beta	608	Increasing
Figure 4	a-d	F4_loess_curves	Age-grid LOESS fitted protein trajectories.	figure_source	figure9_metscore2_protein_loess_curves_source.tsv	2	csrp3	52.0833	-0.111886	31246	30	ok	CSRP3	0.0461356	2.09548e-23	5.43928e-23	22.6787	Positive PWAS beta	608	Increasing
Figure 4	a-d	F4_loess_curves	Age-grid LOESS fitted protein trajectories.	figure_source	figure9_metscore2_protein_loess_curves_source.tsv	2	csrp3	52.5667	-0.106252	31246	30	ok	CSRP3	0.0461356	2.09548e-23	5.43928e-23	22.6787	Positive PWAS beta	608	Increasing
Figure 4	a-d	F4_loess_curves	Age-grid LOESS fitted protein trajectories.	figure_source	figure9_metscore2_protein_loess_curves_source.tsv	2	csrp3	53.05	-0.100987	31246	30	ok	CSRP3	0.0461356	2.09548e-23	5.43928e-23	22.6787	Positive PWAS beta	608	Increasing
Figure 4	a-d	F4_loess_curves	Age-grid LOESS fitted protein trajectories.	figure_source	figure9_metscore2_protein_loess_curves_source.tsv	2	csrp3	53.5333	-0.0948158	31246	30	ok	CSRP3	0.0461356	2.09548e-23	5.43928e-23	22.6787	Positive PWAS beta	608	Increasing
Figure 4	a-d	F4_loess_curves	Age-grid LOESS fitted protein trajectories.	figure_source	figure9_metscore2_protein_loess_curves_source.tsv	2	csrp3	54.0167	-0.0882291	31246	30	ok	CSRP3	0.0461356	2.09548e-23	5.43928e-23	22.6787	Positive PWAS beta	608	Increasing
Figure 4	a-d	F4_loess_curves	Age-grid LOESS fitted protein trajectories.	figure_source	figure9_metscore2_protein_loess_curves_source.tsv	2	csrp3	54.5	-0.0814359	31246	30	ok	CSRP3	0.0461356	2.09548e-23	5.43928e-23	22.6787	Positive PWAS beta	608	Increasing
Figure 4	a-d	F4_loess_curves	Age-grid LOESS fitted protein trajectories.	figure_source	figure9_metscore2_protein_loess_curves_source.tsv	2	csrp3	54.9833	-0.0737645	31246	30	ok	CSRP3	0.0461356	2.09548e-23	5.43928e-23	22.6787	Positive PWAS beta	608	Increasing
Figure 4	a-d	F4_loess_curves	Age-grid LOESS fitted protein trajectories.	figure_source	figure9_metscore2_protein_loess_curves_source.tsv	2	csrp3	55.4667	-0.066199	31246	30	ok	CSRP3	0.0461356	2.09548e-23	5.43928e-23	22.6787	Positive PWAS beta	608	Increasing
Figure 4	a-d	F4_loess_curves	Age-grid LOESS fitted protein trajectories.	figure_source	figure9_metscore2_protein_loess_curves_source.tsv	2	csrp3	55.95	-0.0570499	31246	30	ok	CSRP3	0.0461356	2.09548e-23	5.43928e-23	22.6787	Positive PWAS beta	608	Increasing
Figure 4	a-d	F4_loess_curves	Age-grid LOESS fitted protein trajectories.	figure_source	figure9_metscore2_protein_loess_curves_source.tsv	2	csrp3	56.4333	-0.0484323	31246	30	ok	CSRP3	0.0461356	2.09548e-23	5.43928e-23	22.6787	Positive PWAS beta	608	Increasing
Figure 4	a-d	F4_loess_curves	Age-grid LOESS fitted protein trajectories.	figure_source	figure9_metscore2_protein_loess_curves_source.tsv	2	csrp3	56.9167	-0.0380083	31246	30	ok	CSRP3	0.0461356	2.09548e-23	5.43928e-23	22.6787	Positive PWAS beta	608	Increasing
Figure 4	a-d	F4_loess_curves	Age-grid LOESS fitted protein trajectories.	figure_source	figure9_metscore2_protein_loess_curves_source.tsv	2	csrp3	57.4	-0.0283367	31246	30	ok	CSRP3	0.0461356	2.09548e-23	5.43928e-23	22.6787	Positive PWAS beta	608	Increasing
Figure 4	a-d	F4_loess_curves	Age-grid LOESS fitted protein trajectories.	figure_source	figure9_metscore2_protein_loess_curves_source.tsv	2	csrp3	57.8833	-0.0173347	31246	30	ok	CSRP3	0.0461356	2.09548e-23	5.43928e-23	22.6787	Positive PWAS beta	608	Increasing
Figure 4	a-d	F4_loess_curves	Age-grid LOESS fitted protein trajectories.	figure_source	figure9_metscore2_protein_loess_curves_source.tsv	2	csrp3	58.3667	-0.00680066	31246	30	ok	CSRP3	0.0461356	2.09548e-23	5.43928e-23	22.6787	Positive PWAS beta	608	Increasing
Figure 4	a-d	F4_loess_curves	Age-grid LOESS fitted protein trajectories.	figure_source	figure9_metscore2_protein_loess_curves_source.tsv	2	csrp3	58.85	0.004436	31246	30	ok	CSRP3	0.0461356	2.09548e-23	5.43928e-23	22.6787	Positive PWAS beta	608	Increasing
Figure 4	a-d	F4_loess_curves	Age-grid LOESS fitted protein trajectories.	figure_source	figure9_metscore2_protein_loess_curves_source.tsv	2	csrp3	59.3333	0.0156242	31246	30	ok	CSRP3	0.0461356	2.09548e-23	5.43928e-23	22.6787	Positive PWAS beta	608	Increasing
Figure 4	a-d	F4_loess_curves	Age-grid LOESS fitted protein trajectories.	figure_source	figure9_metscore2_protein_loess_curves_source.tsv	2	csrp3	59.8167	0.026706	31246	30	ok	CSRP3	0.0461356	2.09548e-23	5.43928e-23	22.6787	Positive PWAS beta	608	Increasing
Figure 4	a-d	F4_loess_curves	Age-grid LOESS fitted protein trajectories.	figure_source	figure9_metscore2_protein_loess_curves_source.tsv	2	csrp3	60.3	0.0379253	31246	30	ok	CSRP3	0.0461356	2.09548e-23	5.43928e-23	22.6787	Positive PWAS beta	608	Increasing
Figure 4	a-d	F4_loess_curves	Age-grid LOESS fitted protein trajectories.	figure_source	figure9_metscore2_protein_loess_curves_source.tsv	2	csrp3	60.7833	0.0493959	31246	30	ok	CSRP3	0.0461356	2.09548e-23	5.43928e-23	22.6787	Positive PWAS beta	608	Increasing
Figure 4	a-d	F4_loess_curves	Age-grid LOESS fitted protein trajectories.	figure_source	figure9_metscore2_protein_loess_curves_source.tsv	2	csrp3	61.2667	0.061158	31246	30	ok	CSRP3	0.0461356	2.09548e-23	5.43928e-23	22.6787	Positive PWAS beta	608	Increasing
Figure 4	a-d	F4_loess_curves	Age-grid LOESS fitted protein trajectories.	figure_source	figure9_metscore2_protein_loess_curves_source.tsv	2	csrp3	61.75	0.0732221	31246	30	ok	CSRP3	0.0461356	2.09548e-23	5.43928e-23	22.6787	Positive PWAS beta	608	Increasing
Figure 4	a-d	F4_loess_curves	Age-grid LOESS fitted protein trajectories.	figure_source	figure9_metscore2_protein_loess_curves_source.tsv	2	csrp3	62.2333	0.0855855	31246	30	ok	CSRP3	0.0461356	2.09548e-23	5.43928e-23	22.6787	Positive PWAS beta	608	Increasing
Figure 4	a-d	F4_loess_curves	Age-grid LOESS fitted protein trajectories.	figure_source	figure9_metscore2_protein_loess_curves_source.tsv	2	csrp3	62.7167	0.0982403	31246	30	ok	CSRP3	0.0461356	2.09548e-23	5.43928e-23	22.6787	Positive PWAS beta	608	Increasing
Figure 4	a-d	F4_loess_curves	Age-grid LOESS fitted protein trajectories.	figure_source	figure9_metscore2_protein_loess_curves_source.tsv	2	csrp3	63.2	0.111176	31246	30	ok	CSRP3	0.0461356	2.09548e-23	5.43928e-23	22.6787	Positive PWAS beta	608	Increasing
Figure 4	a-d	F4_loess_curves	Age-grid LOESS fitted protein trajectories.	figure_source	figure9_metscore2_protein_loess_curves_source.tsv	2	csrp3	63.6833	0.124384	31246	30	ok	CSRP3	0.0461356	2.09548e-23	5.43928e-23	22.6787	Positive PWAS beta	608	Increasing
Figure 4	a-d	F4_loess_curves	Age-grid LOESS fitted protein trajectories.	figure_source	figure9_metscore2_protein_loess_curves_source.tsv	2	csrp3	64.1667	0.137856	31246	30	ok	CSRP3	0.0461356	2.09548e-23	5.43928e-23	22.6787	Positive PWAS beta	608	Increasing
Figure 4	a-d	F4_loess_curves	Age-grid LOESS fitted protein trajectories.	figure_source	figure9_metscore2_protein_loess_curves_source.tsv	2	csrp3	64.65	0.151583	31246	30	ok	CSRP3	0.0461356	2.09548e-23	5.43928e-23	22.6787	Positive PWAS beta	608	Increasing
Figure 4	a-d	F4_loess_curves	Age-grid LOESS fitted protein trajectories.	figure_source	figure9_metscore2_protein_loess_curves_source.tsv	2	csrp3	65.1333	0.165553	31246	30	ok	CSRP3	0.0461356	2.09548e-23	5.43928e-23	22.6787	Positive PWAS beta	608	Increasing
Figure 4	a-d	F4_loess_curves	Age-grid LOESS fitted protein trajectories.	figure_source	figure9_metscore2_protein_loess_curves_source.tsv	2	csrp3	65.6167	0.179759	31246	30	ok	CSRP3	0.0461356	2.09548e-23	5.43928e-23	22.6787	Positive PWAS beta	608	Increasing
Figure 4	a-d	F4_loess_curves	Age-grid LOESS fitted protein trajectories.	figure_source	figure9_metscore2_protein_loess_curves_source.tsv	2	csrp3	66.1	0.194197	31246	30	ok	CSRP3	0.0461356	2.09548e-23	5.43928e-23	22.6787	Positive PWAS beta	608	Increasing
Figure 4	a-d	F4_loess_curves	Age-grid LOESS fitted protein trajectories.	figure_source	figure9_metscore2_protein_loess_curves_source.tsv	2	csrp3	66.5833	0.208864	31246	30	ok	CSRP3	0.0461356	2.09548e-23	5.43928e-23	22.6787	Positive PWAS beta	608	Increasing
Figure 4	a-d	F4_loess_curves	Age-grid LOESS fitted protein trajectories.	figure_source	figure9_metscore2_protein_loess_curves_source.tsv	2	csrp3	67.0667	0.223759	31246	30	ok	CSRP3	0.0461356	2.09548e-23	5.43928e-23	22.6787	Positive PWAS beta	608	Increasing
Figure 4	a-d	F4_loess_curves	Age-grid LOESS fitted protein trajectories.	figure_source	figure9_metscore2_protein_loess_curves_source.tsv	2	csrp3	67.55	0.238885	31246	30	ok	CSRP3	0.0461356	2.09548e-23	5.43928e-23	22.6787	Positive PWAS beta	608	Increasing
Figure 4	a-d	F4_loess_curves	Age-grid LOESS fitted protein trajectories.	figure_source	figure9_metscore2_protein_loess_curves_source.tsv	2	csrp3	68.0333	0.254244	31246	30	ok	CSRP3	0.0461356	2.09548e-23	5.43928e-23	22.6787	Positive PWAS beta	608	Increasing
Figure 4	a-d	F4_loess_curves	Age-grid LOESS fitted protein trajectories.	figure_source	figure9_metscore2_protein_loess_curves_source.tsv	2	csrp3	68.5167	0.269837	31246	30	ok	CSRP3	0.0461356	2.09548e-23	5.43928e-23	22.6787	Positive PWAS beta	608	Increasing
Figure 4	a-d	F4_loess_curves	Age-grid LOESS fitted protein trajectories.	figure_source	figure9_metscore2_protein_loess_curves_source.tsv	2	csrp3	69	0.285671	31246	30	ok	CSRP3	0.0461356	2.09548e-23	5.43928e-23	22.6787	Positive PWAS beta	608	Increasing
Figure 4	a-d	F4_loess_curves	Age-grid LOESS fitted protein trajectories.	figure_source	figure9_metscore2_protein_loess_curves_source.tsv	2	cst3	40	-0.552574	37003	30	ok	CST3	0.271445	0	0	598.384	Positive PWAS beta	608	Increasing
Figure 4	a-d	F4_loess_curves	Age-grid LOESS fitted protein trajectories.	figure_source	figure9_metscore2_protein_loess_curves_source.tsv	2	cst3	40.4833	-0.545988	37003	30	ok	CST3	0.271445	0	0	598.384	Positive PWAS beta	608	Increasing
Figure 4	a-d	F4_loess_curves	Age-grid LOESS fitted protein trajectories.	figure_source	figure9_metscore2_protein_loess_curves_source.tsv	2	cst3	40.9667	-0.53881	37003	30	ok	CST3	0.271445	0	0	598.384	Positive PWAS beta	608	Increasing
Figure 4	a-d	F4_loess_curves	Age-grid LOESS fitted protein trajectories.	figure_source	figure9_metscore2_protein_loess_curves_source.tsv	2	cst3	41.45	-0.531029	37003	30	ok	CST3	0.271445	0	0	598.384	Positive PWAS beta	608	Increasing
Figure 4	a-d	F4_loess_curves	Age-grid LOESS fitted protein trajectories.	figure_source	figure9_metscore2_protein_loess_curves_source.tsv	2	cst3	41.9333	-0.522635	37003	30	ok	CST3	0.271445	0	0	598.384	Positive PWAS beta	608	Increasing
Figure 4	a-d	F4_loess_curves	Age-grid LOESS fitted protein trajectories.	figure_source	figure9_metscore2_protein_loess_curves_source.tsv	2	cst3	42.4167	-0.51362	37003	30	ok	CST3	0.271445	0	0	598.384	Positive PWAS beta	608	Increasing
Figure 4	a-d	F4_loess_curves	Age-grid LOESS fitted protein trajectories.	figure_source	figure9_metscore2_protein_loess_curves_source.tsv	2	cst3	42.9	-0.503981	37003	30	ok	CST3	0.271445	0	0	598.384	Positive PWAS beta	608	Increasing
Figure 4	a-d	F4_loess_curves	Age-grid LOESS fitted protein trajectories.	figure_source	figure9_metscore2_protein_loess_curves_source.tsv	2	cst3	43.3833	-0.493721	37003	30	ok	CST3	0.271445	0	0	598.384	Positive PWAS beta	608	Increasing
Figure 4	a-d	F4_loess_curves	Age-grid LOESS fitted protein trajectories.	figure_source	figure9_metscore2_protein_loess_curves_source.tsv	2	cst3	43.8667	-0.482843	37003	30	ok	CST3	0.271445	0	0	598.384	Positive PWAS beta	608	Increasing
Figure 4	a-d	F4_loess_curves	Age-grid LOESS fitted protein trajectories.	figure_source	figure9_metscore2_protein_loess_curves_source.tsv	2	cst3	44.35	-0.471352	37003	30	ok	CST3	0.271445	0	0	598.384	Positive PWAS beta	608	Increasing
Figure 4	a-d	F4_loess_curves	Age-grid LOESS fitted protein trajectories.	figure_source	figure9_metscore2_protein_loess_curves_source.tsv	2	cst3	44.8333	-0.459259	37003	30	ok	CST3	0.271445	0	0	598.384	Positive PWAS beta	608	Increasing
Figure 4	a-d	F4_loess_curves	Age-grid LOESS fitted protein trajectories.	figure_source	figure9_metscore2_protein_loess_curves_source.tsv	2	cst3	45.3167	-0.446575	37003	30	ok	CST3	0.271445	0	0	598.384	Positive PWAS beta	608	Increasing
Figure 4	a-d	F4_loess_curves	Age-grid LOESS fitted protein trajectories.	figure_source	figure9_metscore2_protein_loess_curves_source.tsv	2	cst3	45.8	-0.433317	37003	30	ok	CST3	0.271445	0	0	598.384	Positive PWAS beta	608	Increasing
Figure 4	a-d	F4_loess_curves	Age-grid LOESS fitted protein trajectories.	figure_source	figure9_metscore2_protein_loess_curves_source.tsv	2	cst3	46.2833	-0.419505	37003	30	ok	CST3	0.271445	0	0	598.384	Positive PWAS beta	608	Increasing
Figure 4	a-d	F4_loess_curves	Age-grid LOESS fitted protein trajectories.	figure_source	figure9_metscore2_protein_loess_curves_source.tsv	2	cst3	46.7667	-0.405161	37003	30	ok	CST3	0.271445	0	0	598.384	Positive PWAS beta	608	Increasing
Figure 4	a-d	F4_loess_curves	Age-grid LOESS fitted protein trajectories.	figure_source	figure9_metscore2_protein_loess_curves_source.tsv	2	cst3	47.25	-0.390303	37003	30	ok	CST3	0.271445	0	0	598.384	Positive PWAS beta	608	Increasing
Figure 4	a-d	F4_loess_curves	Age-grid LOESS fitted protein trajectories.	figure_source	figure9_metscore2_protein_loess_curves_source.tsv	2	cst3	47.7333	-0.374949	37003	30	ok	CST3	0.271445	0	0	598.384	Positive PWAS beta	608	Increasing
Figure 4	a-d	F4_loess_curves	Age-grid LOESS fitted protein trajectories.	figure_source	figure9_metscore2_protein_loess_curves_source.tsv	2	cst3	48.2167	-0.359098	37003	30	ok	CST3	0.271445	0	0	598.384	Positive PWAS beta	608	Increasing
Figure 4	a-d	F4_loess_curves	Age-grid LOESS fitted protein trajectories.	figure_source	figure9_metscore2_protein_loess_curves_source.tsv	2	cst3	48.7	-0.342728	37003	30	ok	CST3	0.271445	0	0	598.384	Positive PWAS beta	608	Increasing
Figure 4	a-d	F4_loess_curves	Age-grid LOESS fitted protein trajectories.	figure_source	figure9_metscore2_protein_loess_curves_source.tsv	2	cst3	49.1833	-0.325761	37003	30	ok	CST3	0.271445	0	0	598.384	Positive PWAS beta	608	Increasing
Figure 4	a-d	F4_loess_curves	Age-grid LOESS fitted protein trajectories.	figure_source	figure9_metscore2_protein_loess_curves_source.tsv	2	cst3	49.6667	-0.308013	37003	30	ok	CST3	0.271445	0	0	598.384	Positive PWAS beta	608	Increasing
Figure 4	a-d	F4_loess_curves	Age-grid LOESS fitted protein trajectories.	figure_source	figure9_metscore2_protein_loess_curves_source.tsv	2	cst3	50.15	-0.289135	37003	30	ok	CST3	0.271445	0	0	598.384	Positive PWAS beta	608	Increasing
Figure 4	a-d	F4_loess_curves	Age-grid LOESS fitted protein trajectories.	figure_source	figure9_metscore2_protein_loess_curves_source.tsv	2	cst3	50.6333	-0.268431	37003	30	ok	CST3	0.271445	0	0	598.384	Positive PWAS beta	608	Increasing
Figure 4	a-d	F4_loess_curves	Age-grid LOESS fitted protein trajectories.	figure_source	figure9_metscore2_protein_loess_curves_source.tsv	2	cst3	51.1167	-0.246751	37003	30	ok	CST3	0.271445	0	0	598.384	Positive PWAS beta	608	Increasing
Figure 4	a-d	F4_loess_curves	Age-grid LOESS fitted protein trajectories.	figure_source	figure9_metscore2_protein_loess_curves_source.tsv	2	cst3	51.6	-0.225021	37003	30	ok	CST3	0.271445	0	0	598.384	Positive PWAS beta	608	Increasing
Figure 4	a-d	F4_loess_curves	Age-grid LOESS fitted protein trajectories.	figure_source	figure9_metscore2_protein_loess_curves_source.tsv	2	cst3	52.0833	-0.203731	37003	30	ok	CST3	0.271445	0	0	598.384	Positive PWAS beta	608	Increasing
Figure 4	a-d	F4_loess_curves	Age-grid LOESS fitted protein trajectories.	figure_source	figure9_metscore2_protein_loess_curves_source.tsv	2	cst3	52.5667	-0.181789	37003	30	ok	CST3	0.271445	0	0	598.384	Positive PWAS beta	608	Increasing
Figure 4	a-d	F4_loess_curves	Age-grid LOESS fitted protein trajectories.	figure_source	figure9_metscore2_protein_loess_curves_source.tsv	2	cst3	53.05	-0.161296	37003	30	ok	CST3	0.271445	0	0	598.384	Positive PWAS beta	608	Increasing
Figure 4	a-d	F4_loess_curves	Age-grid LOESS fitted protein trajectories.	figure_source	figure9_metscore2_protein_loess_curves_source.tsv	2	cst3	53.5333	-0.139419	37003	30	ok	CST3	0.271445	0	0	598.384	Positive PWAS beta	608	Increasing
Figure 4	a-d	F4_loess_curves	Age-grid LOESS fitted protein trajectories.	figure_source	figure9_metscore2_protein_loess_curves_source.tsv	2	cst3	54.0167	-0.119607	37003	30	ok	CST3	0.271445	0	0	598.384	Positive PWAS beta	608	Increasing
Figure 4	a-d	F4_loess_curves	Age-grid LOESS fitted protein trajectories.	figure_source	figure9_metscore2_protein_loess_curves_source.tsv	2	cst3	54.5	-0.0985089	37003	30	ok	CST3	0.271445	0	0	598.384	Positive PWAS beta	608	Increasing
Figure 4	a-d	F4_loess_curves	Age-grid LOESS fitted protein trajectories.	figure_source	figure9_metscore2_protein_loess_curves_source.tsv	2	cst3	54.9833	-0.0796929	37003	30	ok	CST3	0.271445	0	0	598.384	Positive PWAS beta	608	Increasing
Figure 4	a-d	F4_loess_curves	Age-grid LOESS fitted protein trajectories.	figure_source	figure9_metscore2_protein_loess_curves_source.tsv	2	cst3	55.4667	-0.0600271	37003	30	ok	CST3	0.271445	0	0	598.384	Positive PWAS beta	608	Increasing
Figure 4	a-d	F4_loess_curves	Age-grid LOESS fitted protein trajectories.	figure_source	figure9_metscore2_protein_loess_curves_source.tsv	2	cst3	55.95	-0.0427155	37003	30	ok	CST3	0.271445	0	0	598.384	Positive PWAS beta	608	Increasing
Figure 4	a-d	F4_loess_curves	Age-grid LOESS fitted protein trajectories.	figure_source	figure9_metscore2_protein_loess_curves_source.tsv	2	cst3	56.4333	-0.0244296	37003	30	ok	CST3	0.271445	0	0	598.384	Positive PWAS beta	608	Increasing
Figure 4	a-d	F4_loess_curves	Age-grid LOESS fitted protein trajectories.	figure_source	figure9_metscore2_protein_loess_curves_source.tsv	2	cst3	56.9167	-0.00778494	37003	30	ok	CST3	0.271445	0	0	598.384	Positive PWAS beta	608	Increasing
Figure 4	a-d	F4_loess_curves	Age-grid LOESS fitted protein trajectories.	figure_source	figure9_metscore2_protein_loess_curves_source.tsv	2	cst3	57.4	0.00975989	37003	30	ok	CST3	0.271445	0	0	598.384	Positive PWAS beta	608	Increasing
Figure 4	a-d	F4_loess_curves	Age-grid LOESS fitted protein trajectories.	figure_source	figure9_metscore2_protein_loess_curves_source.tsv	2	cst3	57.8833	0.026664	37003	30	ok	CST3	0.271445	0	0	598.384	Positive PWAS beta	608	Increasing
Figure 4	a-d	F4_loess_curves	Age-grid LOESS fitted protein trajectories.	figure_source	figure9_metscore2_protein_loess_curves_source.tsv	2	cst3	58.3667	0.0441322	37003	30	ok	CST3	0.271445	0	0	598.384	Positive PWAS beta	608	Increasing
Figure 4	a-d	F4_loess_curves	Age-grid LOESS fitted protein trajectories.	figure_source	figure9_metscore2_protein_loess_curves_source.tsv	2	cst3	58.85	0.0617815	37003	30	ok	CST3	0.271445	0	0	598.384	Positive PWAS beta	608	Increasing
Figure 4	a-d	F4_loess_curves	Age-grid LOESS fitted protein trajectories.	figure_source	figure9_metscore2_protein_loess_curves_source.tsv	2	cst3	59.3333	0.0804001	37003	30	ok	CST3	0.271445	0	0	598.384	Positive PWAS beta	608	Increasing
Figure 4	a-d	F4_loess_curves	Age-grid LOESS fitted protein trajectories.	figure_source	figure9_metscore2_protein_loess_curves_source.tsv	2	cst3	59.8167	0.0998216	37003	30	ok	CST3	0.271445	0	0	598.384	Positive PWAS beta	608	Increasing
Figure 4	a-d	F4_loess_curves	Age-grid LOESS fitted protein trajectories.	figure_source	figure9_metscore2_protein_loess_curves_source.tsv	2	cst3	60.3	0.11971	37003	30	ok	CST3	0.271445	0	0	598.384	Positive PWAS beta	608	Increasing
Figure 4	a-d	F4_loess_curves	Age-grid LOESS fitted protein trajectories.	figure_source	figure9_metscore2_protein_loess_curves_source.tsv	2	cst3	60.7833	0.139892	37003	30	ok	CST3	0.271445	0	0	598.384	Positive PWAS beta	608	Increasing
Figure 4	a-d	F4_loess_curves	Age-grid LOESS fitted protein trajectories.	figure_source	figure9_metscore2_protein_loess_curves_source.tsv	2	cst3	61.2667	0.160296	37003	30	ok	CST3	0.271445	0	0	598.384	Positive PWAS beta	608	Increasing
Figure 4	a-d	F4_loess_curves	Age-grid LOESS fitted protein trajectories.	figure_source	figure9_metscore2_protein_loess_curves_source.tsv	2	cst3	61.75	0.180895	37003	30	ok	CST3	0.271445	0	0	598.384	Positive PWAS beta	608	Increasing
Figure 4	a-d	F4_loess_curves	Age-grid LOESS fitted protein trajectories.	figure_source	figure9_metscore2_protein_loess_curves_source.tsv	2	cst3	62.2333	0.201684	37003	30	ok	CST3	0.271445	0	0	598.384	Positive PWAS beta	608	Increasing
Figure 4	a-d	F4_loess_curves	Age-grid LOESS fitted protein trajectories.	figure_source	figure9_metscore2_protein_loess_curves_source.tsv	2	cst3	62.7167	0.222668	37003	30	ok	CST3	0.271445	0	0	598.384	Positive PWAS beta	608	Increasing
Figure 4	a-d	F4_loess_curves	Age-grid LOESS fitted protein trajectories.	figure_source	figure9_metscore2_protein_loess_curves_source.tsv	2	cst3	63.2	0.243855	37003	30	ok	CST3	0.271445	0	0	598.384	Positive PWAS beta	608	Increasing
Figure 4	a-d	F4_loess_curves	Age-grid LOESS fitted protein trajectories.	figure_source	figure9_metscore2_protein_loess_curves_source.tsv	2	cst3	63.6833	0.265258	37003	30	ok	CST3	0.271445	0	0	598.384	Positive PWAS beta	608	Increasing
Figure 4	a-d	F4_loess_curves	Age-grid LOESS fitted protein trajectories.	figure_source	figure9_metscore2_protein_loess_curves_source.tsv	2	cst3	64.1667	0.28689	37003	30	ok	CST3	0.271445	0	0	598.384	Positive PWAS beta	608	Increasing
Figure 4	a-d	F4_loess_curves	Age-grid LOESS fitted protein trajectories.	figure_source	figure9_metscore2_protein_loess_curves_source.tsv	2	cst3	64.65	0.308764	37003	30	ok	CST3	0.271445	0	0	598.384	Positive PWAS beta	608	Increasing
Figure 4	a-d	F4_loess_curves	Age-grid LOESS fitted protein trajectories.	figure_source	figure9_metscore2_protein_loess_curves_source.tsv	2	cst3	65.1333	0.330894	37003	30	ok	CST3	0.271445	0	0	598.384	Positive PWAS beta	608	Increasing
Figure 4	a-d	F4_loess_curves	Age-grid LOESS fitted protein trajectories.	figure_source	figure9_metscore2_protein_loess_curves_source.tsv	2	cst3	65.6167	0.353287	37003	30	ok	CST3	0.271445	0	0	598.384	Positive PWAS beta	608	Increasing
Figure 4	a-d	F4_loess_curves	Age-grid LOESS fitted protein trajectories.	figure_source	figure9_metscore2_protein_loess_curves_source.tsv	2	cst3	66.1	0.375946	37003	30	ok	CST3	0.271445	0	0	598.384	Positive PWAS beta	608	Increasing
Figure 4	a-d	F4_loess_curves	Age-grid LOESS fitted protein trajectories.	figure_source	figure9_metscore2_protein_loess_curves_source.tsv	2	cst3	66.5833	0.398873	37003	30	ok	CST3	0.271445	0	0	598.384	Positive PWAS beta	608	Increasing
Figure 4	a-d	F4_loess_curves	Age-grid LOESS fitted protein trajectories.	figure_source	figure9_metscore2_protein_loess_curves_source.tsv	2	cst3	67.0667	0.422067	37003	30	ok	CST3	0.271445	0	0	598.384	Positive PWAS beta	608	Increasing
Figure 4	a-d	F4_loess_curves	Age-grid LOESS fitted protein trajectories.	figure_source	figure9_metscore2_protein_loess_curves_source.tsv	2	cst3	67.55	0.445525	37003	30	ok	CST3	0.271445	0	0	598.384	Positive PWAS beta	608	Increasing
Figure 4	a-d	F4_loess_curves	Age-grid LOESS fitted protein trajectories.	figure_source	figure9_metscore2_protein_loess_curves_source.tsv	2	cst3	68.0333	0.469244	37003	30	ok	CST3	0.271445	0	0	598.384	Positive PWAS beta	608	Increasing
Figure 4	a-d	F4_loess_curves	Age-grid LOESS fitted protein trajectories.	figure_source	figure9_metscore2_protein_loess_curves_source.tsv	2	cst3	68.5167	0.493218	37003	30	ok	CST3	0.271445	0	0	598.384	Positive PWAS beta	608	Increasing
Figure 4	a-d	F4_loess_curves	Age-grid LOESS fitted protein trajectories.	figure_source	figure9_metscore2_protein_loess_curves_source.tsv	2	cst3	69	0.51744	37003	30	ok	CST3	0.271445	0	0	598.384	Positive PWAS beta	608	Increasing
Figure 4	a-d	F4_loess_curves	Age-grid LOESS fitted protein trajectories.	figure_source	figure9_metscore2_protein_loess_curves_source.tsv	2	cstb	40	-0.305218	36406	30	ok	CSTB	0.142752	1.67363e-195	1.59432e-194	194.776	Positive PWAS beta	608	Increasing
Figure 4	a-d	F4_loess_curves	Age-grid LOESS fitted protein trajectories.	figure_source	figure9_metscore2_protein_loess_curves_source.tsv	2	cstb	40.4833	-0.299961	36406	30	ok	CSTB	0.142752	1.67363e-195	1.59432e-194	194.776	Positive PWAS beta	608	Increasing
Figure 4	a-d	F4_loess_curves	Age-grid LOESS fitted protein trajectories.	figure_source	figure9_metscore2_protein_loess_curves_source.tsv	2	cstb	40.9667	-0.294458	36406	30	ok	CSTB	0.142752	1.67363e-195	1.59432e-194	194.776	Positive PWAS beta	608	Increasing
Figure 4	a-d	F4_loess_curves	Age-grid LOESS fitted protein trajectories.	figure_source	figure9_metscore2_protein_loess_curves_source.tsv	2	cstb	41.45	-0.288709	36406	30	ok	CSTB	0.142752	1.67363e-195	1.59432e-194	194.776	Positive PWAS beta	608	Increasing
Figure 4	a-d	F4_loess_curves	Age-grid LOESS fitted protein trajectories.	figure_source	figure9_metscore2_protein_loess_curves_source.tsv	2	cstb	41.9333	-0.282712	36406	30	ok	CSTB	0.142752	1.67363e-195	1.59432e-194	194.776	Positive PWAS beta	608	Increasing
Figure 4	a-d	F4_loess_curves	Age-grid LOESS fitted protein trajectories.	figure_source	figure9_metscore2_protein_loess_curves_source.tsv	2	cstb	42.4167	-0.276465	36406	30	ok	CSTB	0.142752	1.67363e-195	1.59432e-194	194.776	Positive PWAS beta	608	Increasing
Figure 4	a-d	F4_loess_curves	Age-grid LOESS fitted protein trajectories.	figure_source	figure9_metscore2_protein_loess_curves_source.tsv	2	cstb	42.9	-0.269977	36406	30	ok	CSTB	0.142752	1.67363e-195	1.59432e-194	194.776	Positive PWAS beta	608	Increasing
Figure 4	a-d	F4_loess_curves	Age-grid LOESS fitted protein trajectories.	figure_source	figure9_metscore2_protein_loess_curves_source.tsv	2	cstb	43.3833	-0.263256	36406	30	ok	CSTB	0.142752	1.67363e-195	1.59432e-194	194.776	Positive PWAS beta	608	Increasing
Figure 4	a-d	F4_loess_curves	Age-grid LOESS fitted protein trajectories.	figure_source	figure9_metscore2_protein_loess_curves_source.tsv	2	cstb	43.8667	-0.256312	36406	30	ok	CSTB	0.142752	1.67363e-195	1.59432e-194	194.776	Positive PWAS beta	608	Increasing
Figure 4	a-d	F4_loess_curves	Age-grid LOESS fitted protein trajectories.	figure_source	figure9_metscore2_protein_loess_curves_source.tsv	2	cstb	44.35	-0.249151	36406	30	ok	CSTB	0.142752	1.67363e-195	1.59432e-194	194.776	Positive PWAS beta	608	Increasing
Figure 4	a-d	F4_loess_curves	Age-grid LOESS fitted protein trajectories.	figure_source	figure9_metscore2_protein_loess_curves_source.tsv	2	cstb	44.8333	-0.241778	36406	30	ok	CSTB	0.142752	1.67363e-195	1.59432e-194	194.776	Positive PWAS beta	608	Increasing
Figure 4	a-d	F4_loess_curves	Age-grid LOESS fitted protein trajectories.	figure_source	figure9_metscore2_protein_loess_curves_source.tsv	2	cstb	45.3167	-0.234193	36406	30	ok	CSTB	0.142752	1.67363e-195	1.59432e-194	194.776	Positive PWAS beta	608	Increasing
Figure 4	a-d	F4_loess_curves	Age-grid LOESS fitted protein trajectories.	figure_source	figure9_metscore2_protein_loess_curves_source.tsv	2	cstb	45.8	-0.226394	36406	30	ok	CSTB	0.142752	1.67363e-195	1.59432e-194	194.776	Positive PWAS beta	608	Increasing
Figure 4	a-d	F4_loess_curves	Age-grid LOESS fitted protein trajectories.	figure_source	figure9_metscore2_protein_loess_curves_source.tsv	2	cstb	46.2833	-0.218374	36406	30	ok	CSTB	0.142752	1.67363e-195	1.59432e-194	194.776	Positive PWAS beta	608	Increasing
Figure 4	a-d	F4_loess_curves	Age-grid LOESS fitted protein trajectories.	figure_source	figure9_metscore2_protein_loess_curves_source.tsv	2	cstb	46.7667	-0.210124	36406	30	ok	CSTB	0.142752	1.67363e-195	1.59432e-194	194.776	Positive PWAS beta	608	Increasing
Figure 4	a-d	F4_loess_curves	Age-grid LOESS fitted protein trajectories.	figure_source	figure9_metscore2_protein_loess_curves_source.tsv	2	cstb	47.25	-0.20163	36406	30	ok	CSTB	0.142752	1.67363e-195	1.59432e-194	194.776	Positive PWAS beta	608	Increasing
Figure 4	a-d	F4_loess_curves	Age-grid LOESS fitted protein trajectories.	figure_source	figure9_metscore2_protein_loess_curves_source.tsv	2	cstb	47.7333	-0.19288	36406	30	ok	CSTB	0.142752	1.67363e-195	1.59432e-194	194.776	Positive PWAS beta	608	Increasing
Figure 4	a-d	F4_loess_curves	Age-grid LOESS fitted protein trajectories.	figure_source	figure9_metscore2_protein_loess_curves_source.tsv	2	cstb	48.2167	-0.183857	36406	30	ok	CSTB	0.142752	1.67363e-195	1.59432e-194	194.776	Positive PWAS beta	608	Increasing
Figure 4	a-d	F4_loess_curves	Age-grid LOESS fitted protein trajectories.	figure_source	figure9_metscore2_protein_loess_curves_source.tsv	2	cstb	48.7	-0.174534	36406	30	ok	CSTB	0.142752	1.67363e-195	1.59432e-194	194.776	Positive PWAS beta	608	Increasing
Figure 4	a-d	F4_loess_curves	Age-grid LOESS fitted protein trajectories.	figure_source	figure9_metscore2_protein_loess_curves_source.tsv	2	cstb	49.1833	-0.164864	36406	30	ok	CSTB	0.142752	1.67363e-195	1.59432e-194	194.776	Positive PWAS beta	608	Increasing
Figure 4	a-d	F4_loess_curves	Age-grid LOESS fitted protein trajectories.	figure_source	figure9_metscore2_protein_loess_curves_source.tsv	2	cstb	49.6667	-0.154776	36406	30	ok	CSTB	0.142752	1.67363e-195	1.59432e-194	194.776	Positive PWAS beta	608	Increasing
Figure 4	a-d	F4_loess_curves	Age-grid LOESS fitted protein trajectories.	figure_source	figure9_metscore2_protein_loess_curves_source.tsv	2	cstb	50.15	-0.14419	36406	30	ok	CSTB	0.142752	1.67363e-195	1.59432e-194	194.776	Positive PWAS beta	608	Increasing
Figure 4	a-d	F4_loess_curves	Age-grid LOESS fitted protein trajectories.	figure_source	figure9_metscore2_protein_loess_curves_source.tsv	2	cstb	50.6333	-0.132927	36406	30	ok	CSTB	0.142752	1.67363e-195	1.59432e-194	194.776	Positive PWAS beta	608	Increasing
Figure 4	a-d	F4_loess_curves	Age-grid LOESS fitted protein trajectories.	figure_source	figure9_metscore2_protein_loess_curves_source.tsv	2	cstb	51.1167	-0.121172	36406	30	ok	CSTB	0.142752	1.67363e-195	1.59432e-194	194.776	Positive PWAS beta	608	Increasing
Figure 4	a-d	F4_loess_curves	Age-grid LOESS fitted protein trajectories.	figure_source	figure9_metscore2_protein_loess_curves_source.tsv	2	cstb	51.6	-0.110073	36406	30	ok	CSTB	0.142752	1.67363e-195	1.59432e-194	194.776	Positive PWAS beta	608	Increasing
Figure 4	a-d	F4_loess_curves	Age-grid LOESS fitted protein trajectories.	figure_source	figure9_metscore2_protein_loess_curves_source.tsv	2	cstb	52.0833	-0.0989945	36406	30	ok	CSTB	0.142752	1.67363e-195	1.59432e-194	194.776	Positive PWAS beta	608	Increasing
Figure 4	a-d	F4_loess_curves	Age-grid LOESS fitted protein trajectories.	figure_source	figure9_metscore2_protein_loess_curves_source.tsv	2	cstb	52.5667	-0.0888297	36406	30	ok	CSTB	0.142752	1.67363e-195	1.59432e-194	194.776	Positive PWAS beta	608	Increasing
Figure 4	a-d	F4_loess_curves	Age-grid LOESS fitted protein trajectories.	figure_source	figure9_metscore2_protein_loess_curves_source.tsv	2	cstb	53.05	-0.0786831	36406	30	ok	CSTB	0.142752	1.67363e-195	1.59432e-194	194.776	Positive PWAS beta	608	Increasing
Figure 4	a-d	F4_loess_curves	Age-grid LOESS fitted protein trajectories.	figure_source	figure9_metscore2_protein_loess_curves_source.tsv	2	cstb	53.5333	-0.068835	36406	30	ok	CSTB	0.142752	1.67363e-195	1.59432e-194	194.776	Positive PWAS beta	608	Increasing
Figure 4	a-d	F4_loess_curves	Age-grid LOESS fitted protein trajectories.	figure_source	figure9_metscore2_protein_loess_curves_source.tsv	2	cstb	54.0167	-0.0593603	36406	30	ok	CSTB	0.142752	1.67363e-195	1.59432e-194	194.776	Positive PWAS beta	608	Increasing
Figure 4	a-d	F4_loess_curves	Age-grid LOESS fitted protein trajectories.	figure_source	figure9_metscore2_protein_loess_curves_source.tsv	2	cstb	54.5	-0.0491807	36406	30	ok	CSTB	0.142752	1.67363e-195	1.59432e-194	194.776	Positive PWAS beta	608	Increasing
Figure 4	a-d	F4_loess_curves	Age-grid LOESS fitted protein trajectories.	figure_source	figure9_metscore2_protein_loess_curves_source.tsv	2	cstb	54.9833	-0.040635	36406	30	ok	CSTB	0.142752	1.67363e-195	1.59432e-194	194.776	Positive PWAS beta	608	Increasing
Figure 4	a-d	F4_loess_curves	Age-grid LOESS fitted protein trajectories.	figure_source	figure9_metscore2_protein_loess_curves_source.tsv	2	cstb	55.4667	-0.0305231	36406	30	ok	CSTB	0.142752	1.67363e-195	1.59432e-194	194.776	Positive PWAS beta	608	Increasing
Figure 4	a-d	F4_loess_curves	Age-grid LOESS fitted protein trajectories.	figure_source	figure9_metscore2_protein_loess_curves_source.tsv	2	cstb	55.95	-0.0232149	36406	30	ok	CSTB	0.142752	1.67363e-195	1.59432e-194	194.776	Positive PWAS beta	608	Increasing
Figure 4	a-d	F4_loess_curves	Age-grid LOESS fitted protein trajectories.	figure_source	figure9_metscore2_protein_loess_curves_source.tsv	2	cstb	56.4333	-0.0139513	36406	30	ok	CSTB	0.142752	1.67363e-195	1.59432e-194	194.776	Positive PWAS beta	608	Increasing
Figure 4	a-d	F4_loess_curves	Age-grid LOESS fitted protein trajectories.	figure_source	figure9_metscore2_protein_loess_curves_source.tsv	2	cstb	56.9167	-0.00694049	36406	30	ok	CSTB	0.142752	1.67363e-195	1.59432e-194	194.776	Positive PWAS beta	608	Increasing
Figure 4	a-d	F4_loess_curves	Age-grid LOESS fitted protein trajectories.	figure_source	figure9_metscore2_protein_loess_curves_source.tsv	2	cstb	57.4	0.00159858	36406	30	ok	CSTB	0.142752	1.67363e-195	1.59432e-194	194.776	Positive PWAS beta	608	Increasing
Figure 4	a-d	F4_loess_curves	Age-grid LOESS fitted protein trajectories.	figure_source	figure9_metscore2_protein_loess_curves_source.tsv	2	cstb	57.8833	0.00969232	36406	30	ok	CSTB	0.142752	1.67363e-195	1.59432e-194	194.776	Positive PWAS beta	608	Increasing
Figure 4	a-d	F4_loess_curves	Age-grid LOESS fitted protein trajectories.	figure_source	figure9_metscore2_protein_loess_curves_source.tsv	2	cstb	58.3667	0.0184572	36406	30	ok	CSTB	0.142752	1.67363e-195	1.59432e-194	194.776	Positive PWAS beta	608	Increasing
Figure 4	a-d	F4_loess_curves	Age-grid LOESS fitted protein trajectories.	figure_source	figure9_metscore2_protein_loess_curves_source.tsv	2	cstb	58.85	0.0279063	36406	30	ok	CSTB	0.142752	1.67363e-195	1.59432e-194	194.776	Positive PWAS beta	608	Increasing
Figure 4	a-d	F4_loess_curves	Age-grid LOESS fitted protein trajectories.	figure_source	figure9_metscore2_protein_loess_curves_source.tsv	2	cstb	59.3333	0.0382729	36406	30	ok	CSTB	0.142752	1.67363e-195	1.59432e-194	194.776	Positive PWAS beta	608	Increasing
Figure 4	a-d	F4_loess_curves	Age-grid LOESS fitted protein trajectories.	figure_source	figure9_metscore2_protein_loess_curves_source.tsv	2	cstb	59.8167	0.0489086	36406	30	ok	CSTB	0.142752	1.67363e-195	1.59432e-194	194.776	Positive PWAS beta	608	Increasing
Figure 4	a-d	F4_loess_curves	Age-grid LOESS fitted protein trajectories.	figure_source	figure9_metscore2_protein_loess_curves_source.tsv	2	cstb	60.3	0.059622	36406	30	ok	CSTB	0.142752	1.67363e-195	1.59432e-194	194.776	Positive PWAS beta	608	Increasing
Figure 4	a-d	F4_loess_curves	Age-grid LOESS fitted protein trajectories.	figure_source	figure9_metscore2_protein_loess_curves_source.tsv	2	cstb	60.7833	0.0703881	36406	30	ok	CSTB	0.142752	1.67363e-195	1.59432e-194	194.776	Positive PWAS beta	608	Increasing
Figure 4	a-d	F4_loess_curves	Age-grid LOESS fitted protein trajectories.	figure_source	figure9_metscore2_protein_loess_curves_source.tsv	2	cstb	61.2667	0.0812261	36406	30	ok	CSTB	0.142752	1.67363e-195	1.59432e-194	194.776	Positive PWAS beta	608	Increasing
Figure 4	a-d	F4_loess_curves	Age-grid LOESS fitted protein trajectories.	figure_source	figure9_metscore2_protein_loess_curves_source.tsv	2	cstb	61.75	0.0921641	36406	30	ok	CSTB	0.142752	1.67363e-195	1.59432e-194	194.776	Positive PWAS beta	608	Increasing
Figure 4	a-d	F4_loess_curves	Age-grid LOESS fitted protein trajectories.	figure_source	figure9_metscore2_protein_loess_curves_source.tsv	2	cstb	62.2333	0.103229	36406	30	ok	CSTB	0.142752	1.67363e-195	1.59432e-194	194.776	Positive PWAS beta	608	Increasing
Figure 4	a-d	F4_loess_curves	Age-grid LOESS fitted protein trajectories.	figure_source	figure9_metscore2_protein_loess_curves_source.tsv	2	cstb	62.7167	0.114445	36406	30	ok	CSTB	0.142752	1.67363e-195	1.59432e-194	194.776	Positive PWAS beta	608	Increasing
Figure 4	a-d	F4_loess_curves	Age-grid LOESS fitted protein trajectories.	figure_source	figure9_metscore2_protein_loess_curves_source.tsv	2	cstb	63.2	0.12583	36406	30	ok	CSTB	0.142752	1.67363e-195	1.59432e-194	194.776	Positive PWAS beta	608	Increasing
Figure 4	a-d	F4_loess_curves	Age-grid LOESS fitted protein trajectories.	figure_source	figure9_metscore2_protein_loess_curves_source.tsv	2	cstb	63.6833	0.137402	36406	30	ok	CSTB	0.142752	1.67363e-195	1.59432e-194	194.776	Positive PWAS beta	608	Increasing
Figure 4	a-d	F4_loess_curves	Age-grid LOESS fitted protein trajectories.	figure_source	figure9_metscore2_protein_loess_curves_source.tsv	2	cstb	64.1667	0.149173	36406	30	ok	CSTB	0.142752	1.67363e-195	1.59432e-194	194.776	Positive PWAS beta	608	Increasing
Figure 4	a-d	F4_loess_curves	Age-grid LOESS fitted protein trajectories.	figure_source	figure9_metscore2_protein_loess_curves_source.tsv	2	cstb	64.65	0.161154	36406	30	ok	CSTB	0.142752	1.67363e-195	1.59432e-194	194.776	Positive PWAS beta	608	Increasing
Figure 4	a-d	F4_loess_curves	Age-grid LOESS fitted protein trajectories.	figure_source	figure9_metscore2_protein_loess_curves_source.tsv	2	cstb	65.1333	0.173352	36406	30	ok	CSTB	0.142752	1.67363e-195	1.59432e-194	194.776	Positive PWAS beta	608	Increasing
Figure 4	a-d	F4_loess_curves	Age-grid LOESS fitted protein trajectories.	figure_source	figure9_metscore2_protein_loess_curves_source.tsv	2	cstb	65.6167	0.18577	36406	30	ok	CSTB	0.142752	1.67363e-195	1.59432e-194	194.776	Positive PWAS beta	608	Increasing
Figure 4	a-d	F4_loess_curves	Age-grid LOESS fitted protein trajectories.	figure_source	figure9_metscore2_protein_loess_curves_source.tsv	2	cstb	66.1	0.198403	36406	30	ok	CSTB	0.142752	1.67363e-195	1.59432e-194	194.776	Positive PWAS beta	608	Increasing
Figure 4	a-d	F4_loess_curves	Age-grid LOESS fitted protein trajectories.	figure_source	figure9_metscore2_protein_loess_curves_source.tsv	2	cstb	66.5833	0.211245	36406	30	ok	CSTB	0.142752	1.67363e-195	1.59432e-194	194.776	Positive PWAS beta	608	Increasing
Figure 4	a-d	F4_loess_curves	Age-grid LOESS fitted protein trajectories.	figure_source	figure9_metscore2_protein_loess_curves_source.tsv	2	cstb	67.0667	0.224286	36406	30	ok	CSTB	0.142752	1.67363e-195	1.59432e-194	194.776	Positive PWAS beta	608	Increasing
Figure 4	a-d	F4_loess_curves	Age-grid LOESS fitted protein trajectories.	figure_source	figure9_metscore2_protein_loess_curves_source.tsv	2	cstb	67.55	0.237517	36406	30	ok	CSTB	0.142752	1.67363e-195	1.59432e-194	194.776	Positive PWAS beta	608	Increasing
Figure 4	a-d	F4_loess_curves	Age-grid LOESS fitted protein trajectories.	figure_source	figure9_metscore2_protein_loess_curves_source.tsv	2	cstb	68.0333	0.250928	36406	30	ok	CSTB	0.142752	1.67363e-195	1.59432e-194	194.776	Positive PWAS beta	608	Increasing
Figure 4	a-d	F4_loess_curves	Age-grid LOESS fitted protein trajectories.	figure_source	figure9_metscore2_protein_loess_curves_source.tsv	2	cstb	68.5167	0.264512	36406	30	ok	CSTB	0.142752	1.67363e-195	1.59432e-194	194.776	Positive PWAS beta	608	Increasing
Figure 4	a-d	F4_loess_curves	Age-grid LOESS fitted protein trajectories.	figure_source	figure9_metscore2_protein_loess_curves_source.tsv	2	cstb	69	0.278262	36406	30	ok	CSTB	0.142752	1.67363e-195	1.59432e-194	194.776	Positive PWAS beta	608	Increasing
Figure 4	a-d	F4_loess_curves	Age-grid LOESS fitted protein trajectories.	figure_source	figure9_metscore2_protein_loess_curves_source.tsv	2	cthrc1	40	-0.59237	32266	30	ok	CTHRC1	0.132343	1.17513e-140	8.11729e-140	139.93	Positive PWAS beta	608	Increasing
Figure 4	a-d	F4_loess_curves	Age-grid LOESS fitted protein trajectories.	figure_source	figure9_metscore2_protein_loess_curves_source.tsv	2	cthrc1	40.4833	-0.580348	32266	30	ok	CTHRC1	0.132343	1.17513e-140	8.11729e-140	139.93	Positive PWAS beta	608	Increasing
Figure 4	a-d	F4_loess_curves	Age-grid LOESS fitted protein trajectories.	figure_source	figure9_metscore2_protein_loess_curves_source.tsv	2	cthrc1	40.9667	-0.567851	32266	30	ok	CTHRC1	0.132343	1.17513e-140	8.11729e-140	139.93	Positive PWAS beta	608	Increasing
Figure 4	a-d	F4_loess_curves	Age-grid LOESS fitted protein trajectories.	figure_source	figure9_metscore2_protein_loess_curves_source.tsv	2	cthrc1	41.45	-0.554892	32266	30	ok	CTHRC1	0.132343	1.17513e-140	8.11729e-140	139.93	Positive PWAS beta	608	Increasing
Figure 4	a-d	F4_loess_curves	Age-grid LOESS fitted protein trajectories.	figure_source	figure9_metscore2_protein_loess_curves_source.tsv	2	cthrc1	41.9333	-0.541481	32266	30	ok	CTHRC1	0.132343	1.17513e-140	8.11729e-140	139.93	Positive PWAS beta	608	Increasing
Figure 4	a-d	F4_loess_curves	Age-grid LOESS fitted protein trajectories.	figure_source	figure9_metscore2_protein_loess_curves_source.tsv	2	cthrc1	42.4167	-0.527627	32266	30	ok	CTHRC1	0.132343	1.17513e-140	8.11729e-140	139.93	Positive PWAS beta	608	Increasing
Figure 4	a-d	F4_loess_curves	Age-grid LOESS fitted protein trajectories.	figure_source	figure9_metscore2_protein_loess_curves_source.tsv	2	cthrc1	42.9	-0.513344	32266	30	ok	CTHRC1	0.132343	1.17513e-140	8.11729e-140	139.93	Positive PWAS beta	608	Increasing
Figure 4	a-d	F4_loess_curves	Age-grid LOESS fitted protein trajectories.	figure_source	figure9_metscore2_protein_loess_curves_source.tsv	2	cthrc1	43.3833	-0.498649	32266	30	ok	CTHRC1	0.132343	1.17513e-140	8.11729e-140	139.93	Positive PWAS beta	608	Increasing
Figure 4	a-d	F4_loess_curves	Age-grid LOESS fitted protein trajectories.	figure_source	figure9_metscore2_protein_loess_curves_source.tsv	2	cthrc1	43.8667	-0.483552	32266	30	ok	CTHRC1	0.132343	1.17513e-140	8.11729e-140	139.93	Positive PWAS beta	608	Increasing
Figure 4	a-d	F4_loess_curves	Age-grid LOESS fitted protein trajectories.	figure_source	figure9_metscore2_protein_loess_curves_source.tsv	2	cthrc1	44.35	-0.468064	32266	30	ok	CTHRC1	0.132343	1.17513e-140	8.11729e-140	139.93	Positive PWAS beta	608	Increasing
Figure 4	a-d	F4_loess_curves	Age-grid LOESS fitted protein trajectories.	figure_source	figure9_metscore2_protein_loess_curves_source.tsv	2	cthrc1	44.8333	-0.452191	32266	30	ok	CTHRC1	0.132343	1.17513e-140	8.11729e-140	139.93	Positive PWAS beta	608	Increasing
Figure 4	a-d	F4_loess_curves	Age-grid LOESS fitted protein trajectories.	figure_source	figure9_metscore2_protein_loess_curves_source.tsv	2	cthrc1	45.3167	-0.435935	32266	30	ok	CTHRC1	0.132343	1.17513e-140	8.11729e-140	139.93	Positive PWAS beta	608	Increasing
Figure 4	a-d	F4_loess_curves	Age-grid LOESS fitted protein trajectories.	figure_source	figure9_metscore2_protein_loess_curves_source.tsv	2	cthrc1	45.8	-0.419301	32266	30	ok	CTHRC1	0.132343	1.17513e-140	8.11729e-140	139.93	Positive PWAS beta	608	Increasing
Figure 4	a-d	F4_loess_curves	Age-grid LOESS fitted protein trajectories.	figure_source	figure9_metscore2_protein_loess_curves_source.tsv	2	cthrc1	46.2833	-0.402292	32266	30	ok	CTHRC1	0.132343	1.17513e-140	8.11729e-140	139.93	Positive PWAS beta	608	Increasing
Figure 4	a-d	F4_loess_curves	Age-grid LOESS fitted protein trajectories.	figure_source	figure9_metscore2_protein_loess_curves_source.tsv	2	cthrc1	46.7667	-0.38491	32266	30	ok	CTHRC1	0.132343	1.17513e-140	8.11729e-140	139.93	Positive PWAS beta	608	Increasing
Figure 4	a-d	F4_loess_curves	Age-grid LOESS fitted protein trajectories.	figure_source	figure9_metscore2_protein_loess_curves_source.tsv	2	cthrc1	47.25	-0.367152	32266	30	ok	CTHRC1	0.132343	1.17513e-140	8.11729e-140	139.93	Positive PWAS beta	608	Increasing
Figure 4	a-d	F4_loess_curves	Age-grid LOESS fitted protein trajectories.	figure_source	figure9_metscore2_protein_loess_curves_source.tsv	2	cthrc1	47.7333	-0.349014	32266	30	ok	CTHRC1	0.132343	1.17513e-140	8.11729e-140	139.93	Positive PWAS beta	608	Increasing
Figure 4	a-d	F4_loess_curves	Age-grid LOESS fitted protein trajectories.	figure_source	figure9_metscore2_protein_loess_curves_source.tsv	2	cthrc1	48.2167	-0.330483	32266	30	ok	CTHRC1	0.132343	1.17513e-140	8.11729e-140	139.93	Positive PWAS beta	608	Increasing
Figure 4	a-d	F4_loess_curves	Age-grid LOESS fitted protein trajectories.	figure_source	figure9_metscore2_protein_loess_curves_source.tsv	2	cthrc1	48.7	-0.311532	32266	30	ok	CTHRC1	0.132343	1.17513e-140	8.11729e-140	139.93	Positive PWAS beta	608	Increasing
Figure 4	a-d	F4_loess_curves	Age-grid LOESS fitted protein trajectories.	figure_source	figure9_metscore2_protein_loess_curves_source.tsv	2	cthrc1	49.1833	-0.292118	32266	30	ok	CTHRC1	0.132343	1.17513e-140	8.11729e-140	139.93	Positive PWAS beta	608	Increasing
Figure 4	a-d	F4_loess_curves	Age-grid LOESS fitted protein trajectories.	figure_source	figure9_metscore2_protein_loess_curves_source.tsv	2	cthrc1	49.6667	-0.272207	32266	30	ok	CTHRC1	0.132343	1.17513e-140	8.11729e-140	139.93	Positive PWAS beta	608	Increasing
Figure 4	a-d	F4_loess_curves	Age-grid LOESS fitted protein trajectories.	figure_source	figure9_metscore2_protein_loess_curves_source.tsv	2	cthrc1	50.15	-0.251852	32266	30	ok	CTHRC1	0.132343	1.17513e-140	8.11729e-140	139.93	Positive PWAS beta	608	Increasing
Figure 4	a-d	F4_loess_curves	Age-grid LOESS fitted protein trajectories.	figure_source	figure9_metscore2_protein_loess_curves_source.tsv	2	cthrc1	50.6333	-0.231319	32266	30	ok	CTHRC1	0.132343	1.17513e-140	8.11729e-140	139.93	Positive PWAS beta	608	Increasing
Figure 4	a-d	F4_loess_curves	Age-grid LOESS fitted protein trajectories.	figure_source	figure9_metscore2_protein_loess_curves_source.tsv	2	cthrc1	51.1167	-0.211012	32266	30	ok	CTHRC1	0.132343	1.17513e-140	8.11729e-140	139.93	Positive PWAS beta	608	Increasing
Figure 4	a-d	F4_loess_curves	Age-grid LOESS fitted protein trajectories.	figure_source	figure9_metscore2_protein_loess_curves_source.tsv	2	cthrc1	51.6	-0.190747	32266	30	ok	CTHRC1	0.132343	1.17513e-140	8.11729e-140	139.93	Positive PWAS beta	608	Increasing
Figure 4	a-d	F4_loess_curves	Age-grid LOESS fitted protein trajectories.	figure_source	figure9_metscore2_protein_loess_curves_source.tsv	2	cthrc1	52.0833	-0.171182	32266	30	ok	CTHRC1	0.132343	1.17513e-140	8.11729e-140	139.93	Positive PWAS beta	608	Increasing
Figure 4	a-d	F4_loess_curves	Age-grid LOESS fitted protein trajectories.	figure_source	figure9_metscore2_protein_loess_curves_source.tsv	2	cthrc1	52.5667	-0.151519	32266	30	ok	CTHRC1	0.132343	1.17513e-140	8.11729e-140	139.93	Positive PWAS beta	608	Increasing
Figure 4	a-d	F4_loess_curves	Age-grid LOESS fitted protein trajectories.	figure_source	figure9_metscore2_protein_loess_curves_source.tsv	2	cthrc1	53.05	-0.132764	32266	30	ok	CTHRC1	0.132343	1.17513e-140	8.11729e-140	139.93	Positive PWAS beta	608	Increasing
Figure 4	a-d	F4_loess_curves	Age-grid LOESS fitted protein trajectories.	figure_source	figure9_metscore2_protein_loess_curves_source.tsv	2	cthrc1	53.5333	-0.113364	32266	30	ok	CTHRC1	0.132343	1.17513e-140	8.11729e-140	139.93	Positive PWAS beta	608	Increasing
Figure 4	a-d	F4_loess_curves	Age-grid LOESS fitted protein trajectories.	figure_source	figure9_metscore2_protein_loess_curves_source.tsv	2	cthrc1	54.0167	-0.0956392	32266	30	ok	CTHRC1	0.132343	1.17513e-140	8.11729e-140	139.93	Positive PWAS beta	608	Increasing
Figure 4	a-d	F4_loess_curves	Age-grid LOESS fitted protein trajectories.	figure_source	figure9_metscore2_protein_loess_curves_source.tsv	2	cthrc1	54.5	-0.0769337	32266	30	ok	CTHRC1	0.132343	1.17513e-140	8.11729e-140	139.93	Positive PWAS beta	608	Increasing
Figure 4	a-d	F4_loess_curves	Age-grid LOESS fitted protein trajectories.	figure_source	figure9_metscore2_protein_loess_curves_source.tsv	2	cthrc1	54.9833	-0.0603702	32266	30	ok	CTHRC1	0.132343	1.17513e-140	8.11729e-140	139.93	Positive PWAS beta	608	Increasing
Figure 4	a-d	F4_loess_curves	Age-grid LOESS fitted protein trajectories.	figure_source	figure9_metscore2_protein_loess_curves_source.tsv	2	cthrc1	55.4667	-0.0432376	32266	30	ok	CTHRC1	0.132343	1.17513e-140	8.11729e-140	139.93	Positive PWAS beta	608	Increasing
Figure 4	a-d	F4_loess_curves	Age-grid LOESS fitted protein trajectories.	figure_source	figure9_metscore2_protein_loess_curves_source.tsv	2	cthrc1	55.95	-0.027778	32266	30	ok	CTHRC1	0.132343	1.17513e-140	8.11729e-140	139.93	Positive PWAS beta	608	Increasing
Figure 4	a-d	F4_loess_curves	Age-grid LOESS fitted protein trajectories.	figure_source	figure9_metscore2_protein_loess_curves_source.tsv	2	cthrc1	56.4333	-0.0121199	32266	30	ok	CTHRC1	0.132343	1.17513e-140	8.11729e-140	139.93	Positive PWAS beta	608	Increasing
Figure 4	a-d	F4_loess_curves	Age-grid LOESS fitted protein trajectories.	figure_source	figure9_metscore2_protein_loess_curves_source.tsv	2	cthrc1	56.9167	0.00261627	32266	30	ok	CTHRC1	0.132343	1.17513e-140	8.11729e-140	139.93	Positive PWAS beta	608	Increasing
Figure 4	a-d	F4_loess_curves	Age-grid LOESS fitted protein trajectories.	figure_source	figure9_metscore2_protein_loess_curves_source.tsv	2	cthrc1	57.4	0.0175605	32266	30	ok	CTHRC1	0.132343	1.17513e-140	8.11729e-140	139.93	Positive PWAS beta	608	Increasing
Figure 4	a-d	F4_loess_curves	Age-grid LOESS fitted protein trajectories.	figure_source	figure9_metscore2_protein_loess_curves_source.tsv	2	cthrc1	57.8833	0.0319631	32266	30	ok	CTHRC1	0.132343	1.17513e-140	8.11729e-140	139.93	Positive PWAS beta	608	Increasing
Figure 4	a-d	F4_loess_curves	Age-grid LOESS fitted protein trajectories.	figure_source	figure9_metscore2_protein_loess_curves_source.tsv	2	cthrc1	58.3667	0.0468105	32266	30	ok	CTHRC1	0.132343	1.17513e-140	8.11729e-140	139.93	Positive PWAS beta	608	Increasing
Figure 4	a-d	F4_loess_curves	Age-grid LOESS fitted protein trajectories.	figure_source	figure9_metscore2_protein_loess_curves_source.tsv	2	cthrc1	58.85	0.0612434	32266	30	ok	CTHRC1	0.132343	1.17513e-140	8.11729e-140	139.93	Positive PWAS beta	608	Increasing
Figure 4	a-d	F4_loess_curves	Age-grid LOESS fitted protein trajectories.	figure_source	figure9_metscore2_protein_loess_curves_source.tsv	2	cthrc1	59.3333	0.0758427	32266	30	ok	CTHRC1	0.132343	1.17513e-140	8.11729e-140	139.93	Positive PWAS beta	608	Increasing
Figure 4	a-d	F4_loess_curves	Age-grid LOESS fitted protein trajectories.	figure_source	figure9_metscore2_protein_loess_curves_source.tsv	2	cthrc1	59.8167	0.0913417	32266	30	ok	CTHRC1	0.132343	1.17513e-140	8.11729e-140	139.93	Positive PWAS beta	608	Increasing
Figure 4	a-d	F4_loess_curves	Age-grid LOESS fitted protein trajectories.	figure_source	figure9_metscore2_protein_loess_curves_source.tsv	2	cthrc1	60.3	0.107673	32266	30	ok	CTHRC1	0.132343	1.17513e-140	8.11729e-140	139.93	Positive PWAS beta	608	Increasing
Figure 4	a-d	F4_loess_curves	Age-grid LOESS fitted protein trajectories.	figure_source	figure9_metscore2_protein_loess_curves_source.tsv	2	cthrc1	60.7833	0.124681	32266	30	ok	CTHRC1	0.132343	1.17513e-140	8.11729e-140	139.93	Positive PWAS beta	608	Increasing
Figure 4	a-d	F4_loess_curves	Age-grid LOESS fitted protein trajectories.	figure_source	figure9_metscore2_protein_loess_curves_source.tsv	2	cthrc1	61.2667	0.142257	32266	30	ok	CTHRC1	0.132343	1.17513e-140	8.11729e-140	139.93	Positive PWAS beta	608	Increasing
Figure 4	a-d	F4_loess_curves	Age-grid LOESS fitted protein trajectories.	figure_source	figure9_metscore2_protein_loess_curves_source.tsv	2	cthrc1	61.75	0.160334	32266	30	ok	CTHRC1	0.132343	1.17513e-140	8.11729e-140	139.93	Positive PWAS beta	608	Increasing
Figure 4	a-d	F4_loess_curves	Age-grid LOESS fitted protein trajectories.	figure_source	figure9_metscore2_protein_loess_curves_source.tsv	2	cthrc1	62.2333	0.178871	32266	30	ok	CTHRC1	0.132343	1.17513e-140	8.11729e-140	139.93	Positive PWAS beta	608	Increasing
Figure 4	a-d	F4_loess_curves	Age-grid LOESS fitted protein trajectories.	figure_source	figure9_metscore2_protein_loess_curves_source.tsv	2	cthrc1	62.7167	0.197848	32266	30	ok	CTHRC1	0.132343	1.17513e-140	8.11729e-140	139.93	Positive PWAS beta	608	Increasing
Figure 4	a-d	F4_loess_curves	Age-grid LOESS fitted protein trajectories.	figure_source	figure9_metscore2_protein_loess_curves_source.tsv	2	cthrc1	63.2	0.217257	32266	30	ok	CTHRC1	0.132343	1.17513e-140	8.11729e-140	139.93	Positive PWAS beta	608	Increasing
Figure 4	a-d	F4_loess_curves	Age-grid LOESS fitted protein trajectories.	figure_source	figure9_metscore2_protein_loess_curves_source.tsv	2	cthrc1	63.6833	0.237094	32266	30	ok	CTHRC1	0.132343	1.17513e-140	8.11729e-140	139.93	Positive PWAS beta	608	Increasing
Figure 4	a-d	F4_loess_curves	Age-grid LOESS fitted protein trajectories.	figure_source	figure9_metscore2_protein_loess_curves_source.tsv	2	cthrc1	64.1667	0.257364	32266	30	ok	CTHRC1	0.132343	1.17513e-140	8.11729e-140	139.93	Positive PWAS beta	608	Increasing
Figure 4	a-d	F4_loess_curves	Age-grid LOESS fitted protein trajectories.	figure_source	figure9_metscore2_protein_loess_curves_source.tsv	2	cthrc1	64.65	0.278073	32266	30	ok	CTHRC1	0.132343	1.17513e-140	8.11729e-140	139.93	Positive PWAS beta	608	Increasing
Figure 4	a-d	F4_loess_curves	Age-grid LOESS fitted protein trajectories.	figure_source	figure9_metscore2_protein_loess_curves_source.tsv	2	cthrc1	65.1333	0.29923	32266	30	ok	CTHRC1	0.132343	1.17513e-140	8.11729e-140	139.93	Positive PWAS beta	608	Increasing
Figure 4	a-d	F4_loess_curves	Age-grid LOESS fitted protein trajectories.	figure_source	figure9_metscore2_protein_loess_curves_source.tsv	2	cthrc1	65.6167	0.320846	32266	30	ok	CTHRC1	0.132343	1.17513e-140	8.11729e-140	139.93	Positive PWAS beta	608	Increasing
Figure 4	a-d	F4_loess_curves	Age-grid LOESS fitted protein trajectories.	figure_source	figure9_metscore2_protein_loess_curves_source.tsv	2	cthrc1	66.1	0.342931	32266	30	ok	CTHRC1	0.132343	1.17513e-140	8.11729e-140	139.93	Positive PWAS beta	608	Increasing
Figure 4	a-d	F4_loess_curves	Age-grid LOESS fitted protein trajectories.	figure_source	figure9_metscore2_protein_loess_curves_source.tsv	2	cthrc1	66.5833	0.365496	32266	30	ok	CTHRC1	0.132343	1.17513e-140	8.11729e-140	139.93	Positive PWAS beta	608	Increasing
Figure 4	a-d	F4_loess_curves	Age-grid LOESS fitted protein trajectories.	figure_source	figure9_metscore2_protein_loess_curves_source.tsv	2	cthrc1	67.0667	0.388554	32266	30	ok	CTHRC1	0.132343	1.17513e-140	8.11729e-140	139.93	Positive PWAS beta	608	Increasing
Figure 4	a-d	F4_loess_curves	Age-grid LOESS fitted protein trajectories.	figure_source	figure9_metscore2_protein_loess_curves_source.tsv	2	cthrc1	67.55	0.412116	32266	30	ok	CTHRC1	0.132343	1.17513e-140	8.11729e-140	139.93	Positive PWAS beta	608	Increasing
Figure 4	a-d	F4_loess_curves	Age-grid LOESS fitted protein trajectories.	figure_source	figure9_metscore2_protein_loess_curves_source.tsv	2	cthrc1	68.0333	0.436192	32266	30	ok	CTHRC1	0.132343	1.17513e-140	8.11729e-140	139.93	Positive PWAS beta	608	Increasing
Figure 4	a-d	F4_loess_curves	Age-grid LOESS fitted protein trajectories.	figure_source	figure9_metscore2_protein_loess_curves_source.tsv	2	cthrc1	68.5167	0.460792	32266	30	ok	CTHRC1	0.132343	1.17513e-140	8.11729e-140	139.93	Positive PWAS beta	608	Increasing
Figure 4	a-d	F4_loess_curves	Age-grid LOESS fitted protein trajectories.	figure_source	figure9_metscore2_protein_loess_curves_source.tsv	2	cthrc1	69	0.485922	32266	30	ok	CTHRC1	0.132343	1.17513e-140	8.11729e-140	139.93	Positive PWAS beta	608	Increasing
Figure 4	a-d	F4_loess_curves	Age-grid LOESS fitted protein trajectories.	figure_source	figure9_metscore2_protein_loess_curves_source.tsv	2	ctsb	40	-0.186472	36938	30	ok	CTSB	0.0478949	1.6253e-24	4.26825e-24	23.7891	Positive PWAS beta	608	Increasing
Figure 4	a-d	F4_loess_curves	Age-grid LOESS fitted protein trajectories.	figure_source	figure9_metscore2_protein_loess_curves_source.tsv	2	ctsb	40.4833	-0.178329	36938	30	ok	CTSB	0.0478949	1.6253e-24	4.26825e-24	23.7891	Positive PWAS beta	608	Increasing
Figure 4	a-d	F4_loess_curves	Age-grid LOESS fitted protein trajectories.	figure_source	figure9_metscore2_protein_loess_curves_source.tsv	2	ctsb	40.9667	-0.170608	36938	30	ok	CTSB	0.0478949	1.6253e-24	4.26825e-24	23.7891	Positive PWAS beta	608	Increasing
Figure 4	a-d	F4_loess_curves	Age-grid LOESS fitted protein trajectories.	figure_source	figure9_metscore2_protein_loess_curves_source.tsv	2	ctsb	41.45	-0.163296	36938	30	ok	CTSB	0.0478949	1.6253e-24	4.26825e-24	23.7891	Positive PWAS beta	608	Increasing
Figure 4	a-d	F4_loess_curves	Age-grid LOESS fitted protein trajectories.	figure_source	figure9_metscore2_protein_loess_curves_source.tsv	2	ctsb	41.9333	-0.156376	36938	30	ok	CTSB	0.0478949	1.6253e-24	4.26825e-24	23.7891	Positive PWAS beta	608	Increasing
Figure 4	a-d	F4_loess_curves	Age-grid LOESS fitted protein trajectories.	figure_source	figure9_metscore2_protein_loess_curves_source.tsv	2	ctsb	42.4167	-0.14983	36938	30	ok	CTSB	0.0478949	1.6253e-24	4.26825e-24	23.7891	Positive PWAS beta	608	Increasing
Figure 4	a-d	F4_loess_curves	Age-grid LOESS fitted protein trajectories.	figure_source	figure9_metscore2_protein_loess_curves_source.tsv	2	ctsb	42.9	-0.143638	36938	30	ok	CTSB	0.0478949	1.6253e-24	4.26825e-24	23.7891	Positive PWAS beta	608	Increasing
Figure 4	a-d	F4_loess_curves	Age-grid LOESS fitted protein trajectories.	figure_source	figure9_metscore2_protein_loess_curves_source.tsv	2	ctsb	43.3833	-0.137779	36938	30	ok	CTSB	0.0478949	1.6253e-24	4.26825e-24	23.7891	Positive PWAS beta	608	Increasing
Figure 4	a-d	F4_loess_curves	Age-grid LOESS fitted protein trajectories.	figure_source	figure9_metscore2_protein_loess_curves_source.tsv	2	ctsb	43.8667	-0.132228	36938	30	ok	CTSB	0.0478949	1.6253e-24	4.26825e-24	23.7891	Positive PWAS beta	608	Increasing
Figure 4	a-d	F4_loess_curves	Age-grid LOESS fitted protein trajectories.	figure_source	figure9_metscore2_protein_loess_curves_source.tsv	2	ctsb	44.35	-0.126962	36938	30	ok	CTSB	0.0478949	1.6253e-24	4.26825e-24	23.7891	Positive PWAS beta	608	Increasing
Figure 4	a-d	F4_loess_curves	Age-grid LOESS fitted protein trajectories.	figure_source	figure9_metscore2_protein_loess_curves_source.tsv	2	ctsb	44.8333	-0.12196	36938	30	ok	CTSB	0.0478949	1.6253e-24	4.26825e-24	23.7891	Positive PWAS beta	608	Increasing
Figure 4	a-d	F4_loess_curves	Age-grid LOESS fitted protein trajectories.	figure_source	figure9_metscore2_protein_loess_curves_source.tsv	2	ctsb	45.3167	-0.117209	36938	30	ok	CTSB	0.0478949	1.6253e-24	4.26825e-24	23.7891	Positive PWAS beta	608	Increasing
Figure 4	a-d	F4_loess_curves	Age-grid LOESS fitted protein trajectories.	figure_source	figure9_metscore2_protein_loess_curves_source.tsv	2	ctsb	45.8	-0.1127	36938	30	ok	CTSB	0.0478949	1.6253e-24	4.26825e-24	23.7891	Positive PWAS beta	608	Increasing
Figure 4	a-d	F4_loess_curves	Age-grid LOESS fitted protein trajectories.	figure_source	figure9_metscore2_protein_loess_curves_source.tsv	2	ctsb	46.2833	-0.108432	36938	30	ok	CTSB	0.0478949	1.6253e-24	4.26825e-24	23.7891	Positive PWAS beta	608	Increasing
Figure 4	a-d	F4_loess_curves	Age-grid LOESS fitted protein trajectories.	figure_source	figure9_metscore2_protein_loess_curves_source.tsv	2	ctsb	46.7667	-0.104413	36938	30	ok	CTSB	0.0478949	1.6253e-24	4.26825e-24	23.7891	Positive PWAS beta	608	Increasing
Figure 4	a-d	F4_loess_curves	Age-grid LOESS fitted protein trajectories.	figure_source	figure9_metscore2_protein_loess_curves_source.tsv	2	ctsb	47.25	-0.100663	36938	30	ok	CTSB	0.0478949	1.6253e-24	4.26825e-24	23.7891	Positive PWAS beta	608	Increasing
Figure 4	a-d	F4_loess_curves	Age-grid LOESS fitted protein trajectories.	figure_source	figure9_metscore2_protein_loess_curves_source.tsv	2	ctsb	47.7333	-0.097212	36938	30	ok	CTSB	0.0478949	1.6253e-24	4.26825e-24	23.7891	Positive PWAS beta	608	Increasing
Figure 4	a-d	F4_loess_curves	Age-grid LOESS fitted protein trajectories.	figure_source	figure9_metscore2_protein_loess_curves_source.tsv	2	ctsb	48.2167	-0.0941133	36938	30	ok	CTSB	0.0478949	1.6253e-24	4.26825e-24	23.7891	Positive PWAS beta	608	Increasing
Figure 4	a-d	F4_loess_curves	Age-grid LOESS fitted protein trajectories.	figure_source	figure9_metscore2_protein_loess_curves_source.tsv	2	ctsb	48.7	-0.0914451	36938	30	ok	CTSB	0.0478949	1.6253e-24	4.26825e-24	23.7891	Positive PWAS beta	608	Increasing
Figure 4	a-d	F4_loess_curves	Age-grid LOESS fitted protein trajectories.	figure_source	figure9_metscore2_protein_loess_curves_source.tsv	2	ctsb	49.1833	-0.089319	36938	30	ok	CTSB	0.0478949	1.6253e-24	4.26825e-24	23.7891	Positive PWAS beta	608	Increasing
Figure 4	a-d	F4_loess_curves	Age-grid LOESS fitted protein trajectories.	figure_source	figure9_metscore2_protein_loess_curves_source.tsv	2	ctsb	49.6667	-0.0878715	36938	30	ok	CTSB	0.0478949	1.6253e-24	4.26825e-24	23.7891	Positive PWAS beta	608	Increasing
Figure 4	a-d	F4_loess_curves	Age-grid LOESS fitted protein trajectories.	figure_source	figure9_metscore2_protein_loess_curves_source.tsv	2	ctsb	50.15	-0.0871299	36938	30	ok	CTSB	0.0478949	1.6253e-24	4.26825e-24	23.7891	Positive PWAS beta	608	Increasing
Figure 4	a-d	F4_loess_curves	Age-grid LOESS fitted protein trajectories.	figure_source	figure9_metscore2_protein_loess_curves_source.tsv	2	ctsb	50.6333	-0.0858895	36938	30	ok	CTSB	0.0478949	1.6253e-24	4.26825e-24	23.7891	Positive PWAS beta	608	Increasing
Figure 4	a-d	F4_loess_curves	Age-grid LOESS fitted protein trajectories.	figure_source	figure9_metscore2_protein_loess_curves_source.tsv	2	ctsb	51.1167	-0.0825254	36938	30	ok	CTSB	0.0478949	1.6253e-24	4.26825e-24	23.7891	Positive PWAS beta	608	Increasing
Figure 4	a-d	F4_loess_curves	Age-grid LOESS fitted protein trajectories.	figure_source	figure9_metscore2_protein_loess_curves_source.tsv	2	ctsb	51.6	-0.0799012	36938	30	ok	CTSB	0.0478949	1.6253e-24	4.26825e-24	23.7891	Positive PWAS beta	608	Increasing
Figure 4	a-d	F4_loess_curves	Age-grid LOESS fitted protein trajectories.	figure_source	figure9_metscore2_protein_loess_curves_source.tsv	2	ctsb	52.0833	-0.074866	36938	30	ok	CTSB	0.0478949	1.6253e-24	4.26825e-24	23.7891	Positive PWAS beta	608	Increasing
Figure 4	a-d	F4_loess_curves	Age-grid LOESS fitted protein trajectories.	figure_source	figure9_metscore2_protein_loess_curves_source.tsv	2	ctsb	52.5667	-0.0706351	36938	30	ok	CTSB	0.0478949	1.6253e-24	4.26825e-24	23.7891	Positive PWAS beta	608	Increasing
Figure 4	a-d	F4_loess_curves	Age-grid LOESS fitted protein trajectories.	figure_source	figure9_metscore2_protein_loess_curves_source.tsv	2	ctsb	53.05	-0.0649267	36938	30	ok	CTSB	0.0478949	1.6253e-24	4.26825e-24	23.7891	Positive PWAS beta	608	Increasing
Figure 4	a-d	F4_loess_curves	Age-grid LOESS fitted protein trajectories.	figure_source	figure9_metscore2_protein_loess_curves_source.tsv	2	ctsb	53.5333	-0.0593403	36938	30	ok	CTSB	0.0478949	1.6253e-24	4.26825e-24	23.7891	Positive PWAS beta	608	Increasing
Figure 4	a-d	F4_loess_curves	Age-grid LOESS fitted protein trajectories.	figure_source	figure9_metscore2_protein_loess_curves_source.tsv	2	ctsb	54.0167	-0.0530651	36938	30	ok	CTSB	0.0478949	1.6253e-24	4.26825e-24	23.7891	Positive PWAS beta	608	Increasing
Figure 4	a-d	F4_loess_curves	Age-grid LOESS fitted protein trajectories.	figure_source	figure9_metscore2_protein_loess_curves_source.tsv	2	ctsb	54.5	-0.0468566	36938	30	ok	CTSB	0.0478949	1.6253e-24	4.26825e-24	23.7891	Positive PWAS beta	608	Increasing
Figure 4	a-d	F4_loess_curves	Age-grid LOESS fitted protein trajectories.	figure_source	figure9_metscore2_protein_loess_curves_source.tsv	2	ctsb	54.9833	-0.0390897	36938	30	ok	CTSB	0.0478949	1.6253e-24	4.26825e-24	23.7891	Positive PWAS beta	608	Increasing
Figure 4	a-d	F4_loess_curves	Age-grid LOESS fitted protein trajectories.	figure_source	figure9_metscore2_protein_loess_curves_source.tsv	2	ctsb	55.4667	-0.0321998	36938	30	ok	CTSB	0.0478949	1.6253e-24	4.26825e-24	23.7891	Positive PWAS beta	608	Increasing
Figure 4	a-d	F4_loess_curves	Age-grid LOESS fitted protein trajectories.	figure_source	figure9_metscore2_protein_loess_curves_source.tsv	2	ctsb	55.95	-0.0231011	36938	30	ok	CTSB	0.0478949	1.6253e-24	4.26825e-24	23.7891	Positive PWAS beta	608	Increasing
Figure 4	a-d	F4_loess_curves	Age-grid LOESS fitted protein trajectories.	figure_source	figure9_metscore2_protein_loess_curves_source.tsv	2	ctsb	56.4333	-0.0151306	36938	30	ok	CTSB	0.0478949	1.6253e-24	4.26825e-24	23.7891	Positive PWAS beta	608	Increasing
Figure 4	a-d	F4_loess_curves	Age-grid LOESS fitted protein trajectories.	figure_source	figure9_metscore2_protein_loess_curves_source.tsv	2	ctsb	56.9167	-0.00591792	36938	30	ok	CTSB	0.0478949	1.6253e-24	4.26825e-24	23.7891	Positive PWAS beta	608	Increasing
Figure 4	a-d	F4_loess_curves	Age-grid LOESS fitted protein trajectories.	figure_source	figure9_metscore2_protein_loess_curves_source.tsv	2	ctsb	57.4	0.00269782	36938	30	ok	CTSB	0.0478949	1.6253e-24	4.26825e-24	23.7891	Positive PWAS beta	608	Increasing
Figure 4	a-d	F4_loess_curves	Age-grid LOESS fitted protein trajectories.	figure_source	figure9_metscore2_protein_loess_curves_source.tsv	2	ctsb	57.8833	0.0109516	36938	30	ok	CTSB	0.0478949	1.6253e-24	4.26825e-24	23.7891	Positive PWAS beta	608	Increasing
Figure 4	a-d	F4_loess_curves	Age-grid LOESS fitted protein trajectories.	figure_source	figure9_metscore2_protein_loess_curves_source.tsv	2	ctsb	58.3667	0.0191983	36938	30	ok	CTSB	0.0478949	1.6253e-24	4.26825e-24	23.7891	Positive PWAS beta	608	Increasing
Figure 4	a-d	F4_loess_curves	Age-grid LOESS fitted protein trajectories.	figure_source	figure9_metscore2_protein_loess_curves_source.tsv	2	ctsb	58.85	0.0259736	36938	30	ok	CTSB	0.0478949	1.6253e-24	4.26825e-24	23.7891	Positive PWAS beta	608	Increasing
Figure 4	a-d	F4_loess_curves	Age-grid LOESS fitted protein trajectories.	figure_source	figure9_metscore2_protein_loess_curves_source.tsv	2	ctsb	59.3333	0.0312315	36938	30	ok	CTSB	0.0478949	1.6253e-24	4.26825e-24	23.7891	Positive PWAS beta	608	Increasing
Figure 4	a-d	F4_loess_curves	Age-grid LOESS fitted protein trajectories.	figure_source	figure9_metscore2_protein_loess_curves_source.tsv	2	ctsb	59.8167	0.0362412	36938	30	ok	CTSB	0.0478949	1.6253e-24	4.26825e-24	23.7891	Positive PWAS beta	608	Increasing
Figure 4	a-d	F4_loess_curves	Age-grid LOESS fitted protein trajectories.	figure_source	figure9_metscore2_protein_loess_curves_source.tsv	2	ctsb	60.3	0.0413608	36938	30	ok	CTSB	0.0478949	1.6253e-24	4.26825e-24	23.7891	Positive PWAS beta	608	Increasing
Figure 4	a-d	F4_loess_curves	Age-grid LOESS fitted protein trajectories.	figure_source	figure9_metscore2_protein_loess_curves_source.tsv	2	ctsb	60.7833	0.0466477	36938	30	ok	CTSB	0.0478949	1.6253e-24	4.26825e-24	23.7891	Positive PWAS beta	608	Increasing
Figure 4	a-d	F4_loess_curves	Age-grid LOESS fitted protein trajectories.	figure_source	figure9_metscore2_protein_loess_curves_source.tsv	2	ctsb	61.2667	0.0520806	36938	30	ok	CTSB	0.0478949	1.6253e-24	4.26825e-24	23.7891	Positive PWAS beta	608	Increasing
Figure 4	a-d	F4_loess_curves	Age-grid LOESS fitted protein trajectories.	figure_source	figure9_metscore2_protein_loess_curves_source.tsv	2	ctsb	61.75	0.0576256	36938	30	ok	CTSB	0.0478949	1.6253e-24	4.26825e-24	23.7891	Positive PWAS beta	608	Increasing
Figure 4	a-d	F4_loess_curves	Age-grid LOESS fitted protein trajectories.	figure_source	figure9_metscore2_protein_loess_curves_source.tsv	2	ctsb	62.2333	0.0632512	36938	30	ok	CTSB	0.0478949	1.6253e-24	4.26825e-24	23.7891	Positive PWAS beta	608	Increasing
Figure 4	a-d	F4_loess_curves	Age-grid LOESS fitted protein trajectories.	figure_source	figure9_metscore2_protein_loess_curves_source.tsv	2	ctsb	62.7167	0.068928	36938	30	ok	CTSB	0.0478949	1.6253e-24	4.26825e-24	23.7891	Positive PWAS beta	608	Increasing
Figure 4	a-d	F4_loess_curves	Age-grid LOESS fitted protein trajectories.	figure_source	figure9_metscore2_protein_loess_curves_source.tsv	2	ctsb	63.2	0.0746298	36938	30	ok	CTSB	0.0478949	1.6253e-24	4.26825e-24	23.7891	Positive PWAS beta	608	Increasing
Figure 4	a-d	F4_loess_curves	Age-grid LOESS fitted protein trajectories.	figure_source	figure9_metscore2_protein_loess_curves_source.tsv	2	ctsb	63.6833	0.0803347	36938	30	ok	CTSB	0.0478949	1.6253e-24	4.26825e-24	23.7891	Positive PWAS beta	608	Increasing
Figure 4	a-d	F4_loess_curves	Age-grid LOESS fitted protein trajectories.	figure_source	figure9_metscore2_protein_loess_curves_source.tsv	2	ctsb	64.1667	0.0860254	36938	30	ok	CTSB	0.0478949	1.6253e-24	4.26825e-24	23.7891	Positive PWAS beta	608	Increasing
Figure 4	a-d	F4_loess_curves	Age-grid LOESS fitted protein trajectories.	figure_source	figure9_metscore2_protein_loess_curves_source.tsv	2	ctsb	64.65	0.0916924	36938	30	ok	CTSB	0.0478949	1.6253e-24	4.26825e-24	23.7891	Positive PWAS beta	608	Increasing
Figure 4	a-d	F4_loess_curves	Age-grid LOESS fitted protein trajectories.	figure_source	figure9_metscore2_protein_loess_curves_source.tsv	2	ctsb	65.1333	0.0973331	36938	30	ok	CTSB	0.0478949	1.6253e-24	4.26825e-24	23.7891	Positive PWAS beta	608	Increasing
Figure 4	a-d	F4_loess_curves	Age-grid LOESS fitted protein trajectories.	figure_source	figure9_metscore2_protein_loess_curves_source.tsv	2	ctsb	65.6167	0.10295	36938	30	ok	CTSB	0.0478949	1.6253e-24	4.26825e-24	23.7891	Positive PWAS beta	608	Increasing
Figure 4	a-d	F4_loess_curves	Age-grid LOESS fitted protein trajectories.	figure_source	figure9_metscore2_protein_loess_curves_source.tsv	2	ctsb	66.1	0.108551	36938	30	ok	CTSB	0.0478949	1.6253e-24	4.26825e-24	23.7891	Positive PWAS beta	608	Increasing
Figure 4	a-d	F4_loess_curves	Age-grid LOESS fitted protein trajectories.	figure_source	figure9_metscore2_protein_loess_curves_source.tsv	2	ctsb	66.5833	0.114145	36938	30	ok	CTSB	0.0478949	1.6253e-24	4.26825e-24	23.7891	Positive PWAS beta	608	Increasing
Figure 4	a-d	F4_loess_curves	Age-grid LOESS fitted protein trajectories.	figure_source	figure9_metscore2_protein_loess_curves_source.tsv	2	ctsb	67.0667	0.119744	36938	30	ok	CTSB	0.0478949	1.6253e-24	4.26825e-24	23.7891	Positive PWAS beta	608	Increasing
Figure 4	a-d	F4_loess_curves	Age-grid LOESS fitted protein trajectories.	figure_source	figure9_metscore2_protein_loess_curves_source.tsv	2	ctsb	67.55	0.125363	36938	30	ok	CTSB	0.0478949	1.6253e-24	4.26825e-24	23.7891	Positive PWAS beta	608	Increasing
Figure 4	a-d	F4_loess_curves	Age-grid LOESS fitted protein trajectories.	figure_source	figure9_metscore2_protein_loess_curves_source.tsv	2	ctsb	68.0333	0.131016	36938	30	ok	CTSB	0.0478949	1.6253e-24	4.26825e-24	23.7891	Positive PWAS beta	608	Increasing
Figure 4	a-d	F4_loess_curves	Age-grid LOESS fitted protein trajectories.	figure_source	figure9_metscore2_protein_loess_curves_source.tsv	2	ctsb	68.5167	0.13672	36938	30	ok	CTSB	0.0478949	1.6253e-24	4.26825e-24	23.7891	Positive PWAS beta	608	Increasing
Figure 4	a-d	F4_loess_curves	Age-grid LOESS fitted protein trajectories.	figure_source	figure9_metscore2_protein_loess_curves_source.tsv	2	ctsb	69	0.142488	36938	30	ok	CTSB	0.0478949	1.6253e-24	4.26825e-24	23.7891	Positive PWAS beta	608	Increasing
Figure 4	a-d	F4_loess_curves	Age-grid LOESS fitted protein trajectories.	figure_source	figure9_metscore2_protein_loess_curves_source.tsv	2	ctsh	40	-0.230143	36079	30	ok	CTSH	0.0588204	8.47125e-37	2.64387e-36	36.0721	Positive PWAS beta	608	Increasing
Figure 4	a-d	F4_loess_curves	Age-grid LOESS fitted protein trajectories.	figure_source	figure9_metscore2_protein_loess_curves_source.tsv	2	ctsh	40.4833	-0.224676	36079	30	ok	CTSH	0.0588204	8.47125e-37	2.64387e-36	36.0721	Positive PWAS beta	608	Increasing
Figure 4	a-d	F4_loess_curves	Age-grid LOESS fitted protein trajectories.	figure_source	figure9_metscore2_protein_loess_curves_source.tsv	2	ctsh	40.9667	-0.219147	36079	30	ok	CTSH	0.0588204	8.47125e-37	2.64387e-36	36.0721	Positive PWAS beta	608	Increasing
Figure 4	a-d	F4_loess_curves	Age-grid LOESS fitted protein trajectories.	figure_source	figure9_metscore2_protein_loess_curves_source.tsv	2	ctsh	41.45	-0.213563	36079	30	ok	CTSH	0.0588204	8.47125e-37	2.64387e-36	36.0721	Positive PWAS beta	608	Increasing
Figure 4	a-d	F4_loess_curves	Age-grid LOESS fitted protein trajectories.	figure_source	figure9_metscore2_protein_loess_curves_source.tsv	2	ctsh	41.9333	-0.207927	36079	30	ok	CTSH	0.0588204	8.47125e-37	2.64387e-36	36.0721	Positive PWAS beta	608	Increasing
Figure 4	a-d	F4_loess_curves	Age-grid LOESS fitted protein trajectories.	figure_source	figure9_metscore2_protein_loess_curves_source.tsv	2	ctsh	42.4167	-0.202243	36079	30	ok	CTSH	0.0588204	8.47125e-37	2.64387e-36	36.0721	Positive PWAS beta	608	Increasing
Figure 4	a-d	F4_loess_curves	Age-grid LOESS fitted protein trajectories.	figure_source	figure9_metscore2_protein_loess_curves_source.tsv	2	ctsh	42.9	-0.196515	36079	30	ok	CTSH	0.0588204	8.47125e-37	2.64387e-36	36.0721	Positive PWAS beta	608	Increasing
Figure 4	a-d	F4_loess_curves	Age-grid LOESS fitted protein trajectories.	figure_source	figure9_metscore2_protein_loess_curves_source.tsv	2	ctsh	43.3833	-0.190745	36079	30	ok	CTSH	0.0588204	8.47125e-37	2.64387e-36	36.0721	Positive PWAS beta	608	Increasing
Figure 4	a-d	F4_loess_curves	Age-grid LOESS fitted protein trajectories.	figure_source	figure9_metscore2_protein_loess_curves_source.tsv	2	ctsh	43.8667	-0.184942	36079	30	ok	CTSH	0.0588204	8.47125e-37	2.64387e-36	36.0721	Positive PWAS beta	608	Increasing
Figure 4	a-d	F4_loess_curves	Age-grid LOESS fitted protein trajectories.	figure_source	figure9_metscore2_protein_loess_curves_source.tsv	2	ctsh	44.35	-0.179113	36079	30	ok	CTSH	0.0588204	8.47125e-37	2.64387e-36	36.0721	Positive PWAS beta	608	Increasing
Figure 4	a-d	F4_loess_curves	Age-grid LOESS fitted protein trajectories.	figure_source	figure9_metscore2_protein_loess_curves_source.tsv	2	ctsh	44.8333	-0.173268	36079	30	ok	CTSH	0.0588204	8.47125e-37	2.64387e-36	36.0721	Positive PWAS beta	608	Increasing
Figure 4	a-d	F4_loess_curves	Age-grid LOESS fitted protein trajectories.	figure_source	figure9_metscore2_protein_loess_curves_source.tsv	2	ctsh	45.3167	-0.167414	36079	30	ok	CTSH	0.0588204	8.47125e-37	2.64387e-36	36.0721	Positive PWAS beta	608	Increasing
Figure 4	a-d	F4_loess_curves	Age-grid LOESS fitted protein trajectories.	figure_source	figure9_metscore2_protein_loess_curves_source.tsv	2	ctsh	45.8	-0.161559	36079	30	ok	CTSH	0.0588204	8.47125e-37	2.64387e-36	36.0721	Positive PWAS beta	608	Increasing
Figure 4	a-d	F4_loess_curves	Age-grid LOESS fitted protein trajectories.	figure_source	figure9_metscore2_protein_loess_curves_source.tsv	2	ctsh	46.2833	-0.155707	36079	30	ok	CTSH	0.0588204	8.47125e-37	2.64387e-36	36.0721	Positive PWAS beta	608	Increasing
Figure 4	a-d	F4_loess_curves	Age-grid LOESS fitted protein trajectories.	figure_source	figure9_metscore2_protein_loess_curves_source.tsv	2	ctsh	46.7667	-0.149852	36079	30	ok	CTSH	0.0588204	8.47125e-37	2.64387e-36	36.0721	Positive PWAS beta	608	Increasing
Figure 4	a-d	F4_loess_curves	Age-grid LOESS fitted protein trajectories.	figure_source	figure9_metscore2_protein_loess_curves_source.tsv	2	ctsh	47.25	-0.143981	36079	30	ok	CTSH	0.0588204	8.47125e-37	2.64387e-36	36.0721	Positive PWAS beta	608	Increasing
Figure 4	a-d	F4_loess_curves	Age-grid LOESS fitted protein trajectories.	figure_source	figure9_metscore2_protein_loess_curves_source.tsv	2	ctsh	47.7333	-0.138074	36079	30	ok	CTSH	0.0588204	8.47125e-37	2.64387e-36	36.0721	Positive PWAS beta	608	Increasing
Figure 4	a-d	F4_loess_curves	Age-grid LOESS fitted protein trajectories.	figure_source	figure9_metscore2_protein_loess_curves_source.tsv	2	ctsh	48.2167	-0.132109	36079	30	ok	CTSH	0.0588204	8.47125e-37	2.64387e-36	36.0721	Positive PWAS beta	608	Increasing
Figure 4	a-d	F4_loess_curves	Age-grid LOESS fitted protein trajectories.	figure_source	figure9_metscore2_protein_loess_curves_source.tsv	2	ctsh	48.7	-0.126059	36079	30	ok	CTSH	0.0588204	8.47125e-37	2.64387e-36	36.0721	Positive PWAS beta	608	Increasing
Figure 4	a-d	F4_loess_curves	Age-grid LOESS fitted protein trajectories.	figure_source	figure9_metscore2_protein_loess_curves_source.tsv	2	ctsh	49.1833	-0.119897	36079	30	ok	CTSH	0.0588204	8.47125e-37	2.64387e-36	36.0721	Positive PWAS beta	608	Increasing
Figure 4	a-d	F4_loess_curves	Age-grid LOESS fitted protein trajectories.	figure_source	figure9_metscore2_protein_loess_curves_source.tsv	2	ctsh	49.6667	-0.113594	36079	30	ok	CTSH	0.0588204	8.47125e-37	2.64387e-36	36.0721	Positive PWAS beta	608	Increasing
Figure 4	a-d	F4_loess_curves	Age-grid LOESS fitted protein trajectories.	figure_source	figure9_metscore2_protein_loess_curves_source.tsv	2	ctsh	50.15	-0.107124	36079	30	ok	CTSH	0.0588204	8.47125e-37	2.64387e-36	36.0721	Positive PWAS beta	608	Increasing
Figure 4	a-d	F4_loess_curves	Age-grid LOESS fitted protein trajectories.	figure_source	figure9_metscore2_protein_loess_curves_source.tsv	2	ctsh	50.6333	-0.100677	36079	30	ok	CTSH	0.0588204	8.47125e-37	2.64387e-36	36.0721	Positive PWAS beta	608	Increasing
Figure 4	a-d	F4_loess_curves	Age-grid LOESS fitted protein trajectories.	figure_source	figure9_metscore2_protein_loess_curves_source.tsv	2	ctsh	51.1167	-0.0942583	36079	30	ok	CTSH	0.0588204	8.47125e-37	2.64387e-36	36.0721	Positive PWAS beta	608	Increasing
Figure 4	a-d	F4_loess_curves	Age-grid LOESS fitted protein trajectories.	figure_source	figure9_metscore2_protein_loess_curves_source.tsv	2	ctsh	51.6	-0.0874398	36079	30	ok	CTSH	0.0588204	8.47125e-37	2.64387e-36	36.0721	Positive PWAS beta	608	Increasing
Figure 4	a-d	F4_loess_curves	Age-grid LOESS fitted protein trajectories.	figure_source	figure9_metscore2_protein_loess_curves_source.tsv	2	ctsh	52.0833	-0.0806411	36079	30	ok	CTSH	0.0588204	8.47125e-37	2.64387e-36	36.0721	Positive PWAS beta	608	Increasing
Figure 4	a-d	F4_loess_curves	Age-grid LOESS fitted protein trajectories.	figure_source	figure9_metscore2_protein_loess_curves_source.tsv	2	ctsh	52.5667	-0.0740643	36079	30	ok	CTSH	0.0588204	8.47125e-37	2.64387e-36	36.0721	Positive PWAS beta	608	Increasing
Figure 4	a-d	F4_loess_curves	Age-grid LOESS fitted protein trajectories.	figure_source	figure9_metscore2_protein_loess_curves_source.tsv	2	ctsh	53.05	-0.0669125	36079	30	ok	CTSH	0.0588204	8.47125e-37	2.64387e-36	36.0721	Positive PWAS beta	608	Increasing
Figure 4	a-d	F4_loess_curves	Age-grid LOESS fitted protein trajectories.	figure_source	figure9_metscore2_protein_loess_curves_source.tsv	2	ctsh	53.5333	-0.0611019	36079	30	ok	CTSH	0.0588204	8.47125e-37	2.64387e-36	36.0721	Positive PWAS beta	608	Increasing
Figure 4	a-d	F4_loess_curves	Age-grid LOESS fitted protein trajectories.	figure_source	figure9_metscore2_protein_loess_curves_source.tsv	2	ctsh	54.0167	-0.0536055	36079	30	ok	CTSH	0.0588204	8.47125e-37	2.64387e-36	36.0721	Positive PWAS beta	608	Increasing
Figure 4	a-d	F4_loess_curves	Age-grid LOESS fitted protein trajectories.	figure_source	figure9_metscore2_protein_loess_curves_source.tsv	2	ctsh	54.5	-0.0481289	36079	30	ok	CTSH	0.0588204	8.47125e-37	2.64387e-36	36.0721	Positive PWAS beta	608	Increasing
Figure 4	a-d	F4_loess_curves	Age-grid LOESS fitted protein trajectories.	figure_source	figure9_metscore2_protein_loess_curves_source.tsv	2	ctsh	54.9833	-0.0403729	36079	30	ok	CTSH	0.0588204	8.47125e-37	2.64387e-36	36.0721	Positive PWAS beta	608	Increasing
Figure 4	a-d	F4_loess_curves	Age-grid LOESS fitted protein trajectories.	figure_source	figure9_metscore2_protein_loess_curves_source.tsv	2	ctsh	55.4667	-0.0339153	36079	30	ok	CTSH	0.0588204	8.47125e-37	2.64387e-36	36.0721	Positive PWAS beta	608	Increasing
Figure 4	a-d	F4_loess_curves	Age-grid LOESS fitted protein trajectories.	figure_source	figure9_metscore2_protein_loess_curves_source.tsv	2	ctsh	55.95	-0.0260016	36079	30	ok	CTSH	0.0588204	8.47125e-37	2.64387e-36	36.0721	Positive PWAS beta	608	Increasing
Figure 4	a-d	F4_loess_curves	Age-grid LOESS fitted protein trajectories.	figure_source	figure9_metscore2_protein_loess_curves_source.tsv	2	ctsh	56.4333	-0.0179562	36079	30	ok	CTSH	0.0588204	8.47125e-37	2.64387e-36	36.0721	Positive PWAS beta	608	Increasing
Figure 4	a-d	F4_loess_curves	Age-grid LOESS fitted protein trajectories.	figure_source	figure9_metscore2_protein_loess_curves_source.tsv	2	ctsh	56.9167	-0.00927721	36079	30	ok	CTSH	0.0588204	8.47125e-37	2.64387e-36	36.0721	Positive PWAS beta	608	Increasing
Figure 4	a-d	F4_loess_curves	Age-grid LOESS fitted protein trajectories.	figure_source	figure9_metscore2_protein_loess_curves_source.tsv	2	ctsh	57.4	-0.000134299	36079	30	ok	CTSH	0.0588204	8.47125e-37	2.64387e-36	36.0721	Positive PWAS beta	608	Increasing
Figure 4	a-d	F4_loess_curves	Age-grid LOESS fitted protein trajectories.	figure_source	figure9_metscore2_protein_loess_curves_source.tsv	2	ctsh	57.8833	0.00897342	36079	30	ok	CTSH	0.0588204	8.47125e-37	2.64387e-36	36.0721	Positive PWAS beta	608	Increasing
Figure 4	a-d	F4_loess_curves	Age-grid LOESS fitted protein trajectories.	figure_source	figure9_metscore2_protein_loess_curves_source.tsv	2	ctsh	58.3667	0.0184067	36079	30	ok	CTSH	0.0588204	8.47125e-37	2.64387e-36	36.0721	Positive PWAS beta	608	Increasing
Figure 4	a-d	F4_loess_curves	Age-grid LOESS fitted protein trajectories.	figure_source	figure9_metscore2_protein_loess_curves_source.tsv	2	ctsh	58.85	0.0271776	36079	30	ok	CTSH	0.0588204	8.47125e-37	2.64387e-36	36.0721	Positive PWAS beta	608	Increasing
Figure 4	a-d	F4_loess_curves	Age-grid LOESS fitted protein trajectories.	figure_source	figure9_metscore2_protein_loess_curves_source.tsv	2	ctsh	59.3333	0.0353239	36079	30	ok	CTSH	0.0588204	8.47125e-37	2.64387e-36	36.0721	Positive PWAS beta	608	Increasing
Figure 4	a-d	F4_loess_curves	Age-grid LOESS fitted protein trajectories.	figure_source	figure9_metscore2_protein_loess_curves_source.tsv	2	ctsh	59.8167	0.0433648	36079	30	ok	CTSH	0.0588204	8.47125e-37	2.64387e-36	36.0721	Positive PWAS beta	608	Increasing
Figure 4	a-d	F4_loess_curves	Age-grid LOESS fitted protein trajectories.	figure_source	figure9_metscore2_protein_loess_curves_source.tsv	2	ctsh	60.3	0.0513735	36079	30	ok	CTSH	0.0588204	8.47125e-37	2.64387e-36	36.0721	Positive PWAS beta	608	Increasing
Figure 4	a-d	F4_loess_curves	Age-grid LOESS fitted protein trajectories.	figure_source	figure9_metscore2_protein_loess_curves_source.tsv	2	ctsh	60.7833	0.059362	36079	30	ok	CTSH	0.0588204	8.47125e-37	2.64387e-36	36.0721	Positive PWAS beta	608	Increasing
Figure 4	a-d	F4_loess_curves	Age-grid LOESS fitted protein trajectories.	figure_source	figure9_metscore2_protein_loess_curves_source.tsv	2	ctsh	61.2667	0.0673288	36079	30	ok	CTSH	0.0588204	8.47125e-37	2.64387e-36	36.0721	Positive PWAS beta	608	Increasing
Figure 4	a-d	F4_loess_curves	Age-grid LOESS fitted protein trajectories.	figure_source	figure9_metscore2_protein_loess_curves_source.tsv	2	ctsh	61.75	0.0752677	36079	30	ok	CTSH	0.0588204	8.47125e-37	2.64387e-36	36.0721	Positive PWAS beta	608	Increasing
Figure 4	a-d	F4_loess_curves	Age-grid LOESS fitted protein trajectories.	figure_source	figure9_metscore2_protein_loess_curves_source.tsv	2	ctsh	62.2333	0.0831725	36079	30	ok	CTSH	0.0588204	8.47125e-37	2.64387e-36	36.0721	Positive PWAS beta	608	Increasing
Figure 4	a-d	F4_loess_curves	Age-grid LOESS fitted protein trajectories.	figure_source	figure9_metscore2_protein_loess_curves_source.tsv	2	ctsh	62.7167	0.0910415	36079	30	ok	CTSH	0.0588204	8.47125e-37	2.64387e-36	36.0721	Positive PWAS beta	608	Increasing
Figure 4	a-d	F4_loess_curves	Age-grid LOESS fitted protein trajectories.	figure_source	figure9_metscore2_protein_loess_curves_source.tsv	2	ctsh	63.2	0.0988757	36079	30	ok	CTSH	0.0588204	8.47125e-37	2.64387e-36	36.0721	Positive PWAS beta	608	Increasing
Figure 4	a-d	F4_loess_curves	Age-grid LOESS fitted protein trajectories.	figure_source	figure9_metscore2_protein_loess_curves_source.tsv	2	ctsh	63.6833	0.106677	36079	30	ok	CTSH	0.0588204	8.47125e-37	2.64387e-36	36.0721	Positive PWAS beta	608	Increasing
Figure 4	a-d	F4_loess_curves	Age-grid LOESS fitted protein trajectories.	figure_source	figure9_metscore2_protein_loess_curves_source.tsv	2	ctsh	64.1667	0.114446	36079	30	ok	CTSH	0.0588204	8.47125e-37	2.64387e-36	36.0721	Positive PWAS beta	608	Increasing
Figure 4	a-d	F4_loess_curves	Age-grid LOESS fitted protein trajectories.	figure_source	figure9_metscore2_protein_loess_curves_source.tsv	2	ctsh	64.65	0.122184	36079	30	ok	CTSH	0.0588204	8.47125e-37	2.64387e-36	36.0721	Positive PWAS beta	608	Increasing
Figure 4	a-d	F4_loess_curves	Age-grid LOESS fitted protein trajectories.	figure_source	figure9_metscore2_protein_loess_curves_source.tsv	2	ctsh	65.1333	0.129894	36079	30	ok	CTSH	0.0588204	8.47125e-37	2.64387e-36	36.0721	Positive PWAS beta	608	Increasing
Figure 4	a-d	F4_loess_curves	Age-grid LOESS fitted protein trajectories.	figure_source	figure9_metscore2_protein_loess_curves_source.tsv	2	ctsh	65.6167	0.137574	36079	30	ok	CTSH	0.0588204	8.47125e-37	2.64387e-36	36.0721	Positive PWAS beta	608	Increasing
Figure 4	a-d	F4_loess_curves	Age-grid LOESS fitted protein trajectories.	figure_source	figure9_metscore2_protein_loess_curves_source.tsv	2	ctsh	66.1	0.145223	36079	30	ok	CTSH	0.0588204	8.47125e-37	2.64387e-36	36.0721	Positive PWAS beta	608	Increasing
Figure 4	a-d	F4_loess_curves	Age-grid LOESS fitted protein trajectories.	figure_source	figure9_metscore2_protein_loess_curves_source.tsv	2	ctsh	66.5833	0.152843	36079	30	ok	CTSH	0.0588204	8.47125e-37	2.64387e-36	36.0721	Positive PWAS beta	608	Increasing
Figure 4	a-d	F4_loess_curves	Age-grid LOESS fitted protein trajectories.	figure_source	figure9_metscore2_protein_loess_curves_source.tsv	2	ctsh	67.0667	0.160436	36079	30	ok	CTSH	0.0588204	8.47125e-37	2.64387e-36	36.0721	Positive PWAS beta	608	Increasing
Figure 4	a-d	F4_loess_curves	Age-grid LOESS fitted protein trajectories.	figure_source	figure9_metscore2_protein_loess_curves_source.tsv	2	ctsh	67.55	0.168005	36079	30	ok	CTSH	0.0588204	8.47125e-37	2.64387e-36	36.0721	Positive PWAS beta	608	Increasing
Figure 4	a-d	F4_loess_curves	Age-grid LOESS fitted protein trajectories.	figure_source	figure9_metscore2_protein_loess_curves_source.tsv	2	ctsh	68.0333	0.175555	36079	30	ok	CTSH	0.0588204	8.47125e-37	2.64387e-36	36.0721	Positive PWAS beta	608	Increasing
Figure 4	a-d	F4_loess_curves	Age-grid LOESS fitted protein trajectories.	figure_source	figure9_metscore2_protein_loess_curves_source.tsv	2	ctsh	68.5167	0.183092	36079	30	ok	CTSH	0.0588204	8.47125e-37	2.64387e-36	36.0721	Positive PWAS beta	608	Increasing
Figure 4	a-d	F4_loess_curves	Age-grid LOESS fitted protein trajectories.	figure_source	figure9_metscore2_protein_loess_curves_source.tsv	2	ctsh	69	0.190617	36079	30	ok	CTSH	0.0588204	8.47125e-37	2.64387e-36	36.0721	Positive PWAS beta	608	Increasing
Figure 4	a-d	F4_loess_curves	Age-grid LOESS fitted protein trajectories.	figure_source	figure9_metscore2_protein_loess_curves_source.tsv	2	ctsl	40	-0.400881	36924	30	ok	CTSL	0.148434	2.37514e-213	2.49048e-212	212.624	Positive PWAS beta	608	Increasing
Figure 4	a-d	F4_loess_curves	Age-grid LOESS fitted protein trajectories.	figure_source	figure9_metscore2_protein_loess_curves_source.tsv	2	ctsl	40.4833	-0.394309	36924	30	ok	CTSL	0.148434	2.37514e-213	2.49048e-212	212.624	Positive PWAS beta	608	Increasing
Figure 4	a-d	F4_loess_curves	Age-grid LOESS fitted protein trajectories.	figure_source	figure9_metscore2_protein_loess_curves_source.tsv	2	ctsl	40.9667	-0.387271	36924	30	ok	CTSL	0.148434	2.37514e-213	2.49048e-212	212.624	Positive PWAS beta	608	Increasing
Figure 4	a-d	F4_loess_curves	Age-grid LOESS fitted protein trajectories.	figure_source	figure9_metscore2_protein_loess_curves_source.tsv	2	ctsl	41.45	-0.379767	36924	30	ok	CTSL	0.148434	2.37514e-213	2.49048e-212	212.624	Positive PWAS beta	608	Increasing
Figure 4	a-d	F4_loess_curves	Age-grid LOESS fitted protein trajectories.	figure_source	figure9_metscore2_protein_loess_curves_source.tsv	2	ctsl	41.9333	-0.371798	36924	30	ok	CTSL	0.148434	2.37514e-213	2.49048e-212	212.624	Positive PWAS beta	608	Increasing
Figure 4	a-d	F4_loess_curves	Age-grid LOESS fitted protein trajectories.	figure_source	figure9_metscore2_protein_loess_curves_source.tsv	2	ctsl	42.4167	-0.363365	36924	30	ok	CTSL	0.148434	2.37514e-213	2.49048e-212	212.624	Positive PWAS beta	608	Increasing
Figure 4	a-d	F4_loess_curves	Age-grid LOESS fitted protein trajectories.	figure_source	figure9_metscore2_protein_loess_curves_source.tsv	2	ctsl	42.9	-0.354479	36924	30	ok	CTSL	0.148434	2.37514e-213	2.49048e-212	212.624	Positive PWAS beta	608	Increasing
Figure 4	a-d	F4_loess_curves	Age-grid LOESS fitted protein trajectories.	figure_source	figure9_metscore2_protein_loess_curves_source.tsv	2	ctsl	43.3833	-0.345153	36924	30	ok	CTSL	0.148434	2.37514e-213	2.49048e-212	212.624	Positive PWAS beta	608	Increasing
Figure 4	a-d	F4_loess_curves	Age-grid LOESS fitted protein trajectories.	figure_source	figure9_metscore2_protein_loess_curves_source.tsv	2	ctsl	43.8667	-0.335401	36924	30	ok	CTSL	0.148434	2.37514e-213	2.49048e-212	212.624	Positive PWAS beta	608	Increasing
Figure 4	a-d	F4_loess_curves	Age-grid LOESS fitted protein trajectories.	figure_source	figure9_metscore2_protein_loess_curves_source.tsv	2	ctsl	44.35	-0.325238	36924	30	ok	CTSL	0.148434	2.37514e-213	2.49048e-212	212.624	Positive PWAS beta	608	Increasing
Figure 4	a-d	F4_loess_curves	Age-grid LOESS fitted protein trajectories.	figure_source	figure9_metscore2_protein_loess_curves_source.tsv	2	ctsl	44.8333	-0.31468	36924	30	ok	CTSL	0.148434	2.37514e-213	2.49048e-212	212.624	Positive PWAS beta	608	Increasing
Figure 4	a-d	F4_loess_curves	Age-grid LOESS fitted protein trajectories.	figure_source	figure9_metscore2_protein_loess_curves_source.tsv	2	ctsl	45.3167	-0.303744	36924	30	ok	CTSL	0.148434	2.37514e-213	2.49048e-212	212.624	Positive PWAS beta	608	Increasing
Figure 4	a-d	F4_loess_curves	Age-grid LOESS fitted protein trajectories.	figure_source	figure9_metscore2_protein_loess_curves_source.tsv	2	ctsl	45.8	-0.292452	36924	30	ok	CTSL	0.148434	2.37514e-213	2.49048e-212	212.624	Positive PWAS beta	608	Increasing
Figure 4	a-d	F4_loess_curves	Age-grid LOESS fitted protein trajectories.	figure_source	figure9_metscore2_protein_loess_curves_source.tsv	2	ctsl	46.2833	-0.280825	36924	30	ok	CTSL	0.148434	2.37514e-213	2.49048e-212	212.624	Positive PWAS beta	608	Increasing
Figure 4	a-d	F4_loess_curves	Age-grid LOESS fitted protein trajectories.	figure_source	figure9_metscore2_protein_loess_curves_source.tsv	2	ctsl	46.7667	-0.268881	36924	30	ok	CTSL	0.148434	2.37514e-213	2.49048e-212	212.624	Positive PWAS beta	608	Increasing
Figure 4	a-d	F4_loess_curves	Age-grid LOESS fitted protein trajectories.	figure_source	figure9_metscore2_protein_loess_curves_source.tsv	2	ctsl	47.25	-0.256634	36924	30	ok	CTSL	0.148434	2.37514e-213	2.49048e-212	212.624	Positive PWAS beta	608	Increasing
Figure 4	a-d	F4_loess_curves	Age-grid LOESS fitted protein trajectories.	figure_source	figure9_metscore2_protein_loess_curves_source.tsv	2	ctsl	47.7333	-0.244086	36924	30	ok	CTSL	0.148434	2.37514e-213	2.49048e-212	212.624	Positive PWAS beta	608	Increasing
Figure 4	a-d	F4_loess_curves	Age-grid LOESS fitted protein trajectories.	figure_source	figure9_metscore2_protein_loess_curves_source.tsv	2	ctsl	48.2167	-0.231221	36924	30	ok	CTSL	0.148434	2.37514e-213	2.49048e-212	212.624	Positive PWAS beta	608	Increasing
Figure 4	a-d	F4_loess_curves	Age-grid LOESS fitted protein trajectories.	figure_source	figure9_metscore2_protein_loess_curves_source.tsv	2	ctsl	48.7	-0.217987	36924	30	ok	CTSL	0.148434	2.37514e-213	2.49048e-212	212.624	Positive PWAS beta	608	Increasing
Figure 4	a-d	F4_loess_curves	Age-grid LOESS fitted protein trajectories.	figure_source	figure9_metscore2_protein_loess_curves_source.tsv	2	ctsl	49.1833	-0.20427	36924	30	ok	CTSL	0.148434	2.37514e-213	2.49048e-212	212.624	Positive PWAS beta	608	Increasing
Figure 4	a-d	F4_loess_curves	Age-grid LOESS fitted protein trajectories.	figure_source	figure9_metscore2_protein_loess_curves_source.tsv	2	ctsl	49.6667	-0.189862	36924	30	ok	CTSL	0.148434	2.37514e-213	2.49048e-212	212.624	Positive PWAS beta	608	Increasing
Figure 4	a-d	F4_loess_curves	Age-grid LOESS fitted protein trajectories.	figure_source	figure9_metscore2_protein_loess_curves_source.tsv	2	ctsl	50.15	-0.174464	36924	30	ok	CTSL	0.148434	2.37514e-213	2.49048e-212	212.624	Positive PWAS beta	608	Increasing
Figure 4	a-d	F4_loess_curves	Age-grid LOESS fitted protein trajectories.	figure_source	figure9_metscore2_protein_loess_curves_source.tsv	2	ctsl	50.6333	-0.15832	36924	30	ok	CTSL	0.148434	2.37514e-213	2.49048e-212	212.624	Positive PWAS beta	608	Increasing
Figure 4	a-d	F4_loess_curves	Age-grid LOESS fitted protein trajectories.	figure_source	figure9_metscore2_protein_loess_curves_source.tsv	2	ctsl	51.1167	-0.14289	36924	30	ok	CTSL	0.148434	2.37514e-213	2.49048e-212	212.624	Positive PWAS beta	608	Increasing
Figure 4	a-d	F4_loess_curves	Age-grid LOESS fitted protein trajectories.	figure_source	figure9_metscore2_protein_loess_curves_source.tsv	2	ctsl	51.6	-0.126818	36924	30	ok	CTSL	0.148434	2.37514e-213	2.49048e-212	212.624	Positive PWAS beta	608	Increasing
Figure 4	a-d	F4_loess_curves	Age-grid LOESS fitted protein trajectories.	figure_source	figure9_metscore2_protein_loess_curves_source.tsv	2	ctsl	52.0833	-0.112504	36924	30	ok	CTSL	0.148434	2.37514e-213	2.49048e-212	212.624	Positive PWAS beta	608	Increasing
Figure 4	a-d	F4_loess_curves	Age-grid LOESS fitted protein trajectories.	figure_source	figure9_metscore2_protein_loess_curves_source.tsv	2	ctsl	52.5667	-0.0971137	36924	30	ok	CTSL	0.148434	2.37514e-213	2.49048e-212	212.624	Positive PWAS beta	608	Increasing
Figure 4	a-d	F4_loess_curves	Age-grid LOESS fitted protein trajectories.	figure_source	figure9_metscore2_protein_loess_curves_source.tsv	2	ctsl	53.05	-0.0838845	36924	30	ok	CTSL	0.148434	2.37514e-213	2.49048e-212	212.624	Positive PWAS beta	608	Increasing
Figure 4	a-d	F4_loess_curves	Age-grid LOESS fitted protein trajectories.	figure_source	figure9_metscore2_protein_loess_curves_source.tsv	2	ctsl	53.5333	-0.0693073	36924	30	ok	CTSL	0.148434	2.37514e-213	2.49048e-212	212.624	Positive PWAS beta	608	Increasing
Figure 4	a-d	F4_loess_curves	Age-grid LOESS fitted protein trajectories.	figure_source	figure9_metscore2_protein_loess_curves_source.tsv	2	ctsl	54.0167	-0.0575383	36924	30	ok	CTSL	0.148434	2.37514e-213	2.49048e-212	212.624	Positive PWAS beta	608	Increasing
Figure 4	a-d	F4_loess_curves	Age-grid LOESS fitted protein trajectories.	figure_source	figure9_metscore2_protein_loess_curves_source.tsv	2	ctsl	54.5	-0.0444492	36924	30	ok	CTSL	0.148434	2.37514e-213	2.49048e-212	212.624	Positive PWAS beta	608	Increasing
Figure 4	a-d	F4_loess_curves	Age-grid LOESS fitted protein trajectories.	figure_source	figure9_metscore2_protein_loess_curves_source.tsv	2	ctsl	54.9833	-0.034734	36924	30	ok	CTSL	0.148434	2.37514e-213	2.49048e-212	212.624	Positive PWAS beta	608	Increasing
Figure 4	a-d	F4_loess_curves	Age-grid LOESS fitted protein trajectories.	figure_source	figure9_metscore2_protein_loess_curves_source.tsv	2	ctsl	55.4667	-0.0238999	36924	30	ok	CTSL	0.148434	2.37514e-213	2.49048e-212	212.624	Positive PWAS beta	608	Increasing
Figure 4	a-d	F4_loess_curves	Age-grid LOESS fitted protein trajectories.	figure_source	figure9_metscore2_protein_loess_curves_source.tsv	2	ctsl	55.95	-0.0157705	36924	30	ok	CTSL	0.148434	2.37514e-213	2.49048e-212	212.624	Positive PWAS beta	608	Increasing
Figure 4	a-d	F4_loess_curves	Age-grid LOESS fitted protein trajectories.	figure_source	figure9_metscore2_protein_loess_curves_source.tsv	2	ctsl	56.4333	-0.00670707	36924	30	ok	CTSL	0.148434	2.37514e-213	2.49048e-212	212.624	Positive PWAS beta	608	Increasing
Figure 4	a-d	F4_loess_curves	Age-grid LOESS fitted protein trajectories.	figure_source	figure9_metscore2_protein_loess_curves_source.tsv	2	ctsl	56.9167	0.00153214	36924	30	ok	CTSL	0.148434	2.37514e-213	2.49048e-212	212.624	Positive PWAS beta	608	Increasing
Figure 4	a-d	F4_loess_curves	Age-grid LOESS fitted protein trajectories.	figure_source	figure9_metscore2_protein_loess_curves_source.tsv	2	ctsl	57.4	0.0101798	36924	30	ok	CTSL	0.148434	2.37514e-213	2.49048e-212	212.624	Positive PWAS beta	608	Increasing
Figure 4	a-d	F4_loess_curves	Age-grid LOESS fitted protein trajectories.	figure_source	figure9_metscore2_protein_loess_curves_source.tsv	2	ctsl	57.8833	0.0196989	36924	30	ok	CTSL	0.148434	2.37514e-213	2.49048e-212	212.624	Positive PWAS beta	608	Increasing
Figure 4	a-d	F4_loess_curves	Age-grid LOESS fitted protein trajectories.	figure_source	figure9_metscore2_protein_loess_curves_source.tsv	2	ctsl	58.3667	0.0291224	36924	30	ok	CTSL	0.148434	2.37514e-213	2.49048e-212	212.624	Positive PWAS beta	608	Increasing
Figure 4	a-d	F4_loess_curves	Age-grid LOESS fitted protein trajectories.	figure_source	figure9_metscore2_protein_loess_curves_source.tsv	2	ctsl	58.85	0.0397468	36924	30	ok	CTSL	0.148434	2.37514e-213	2.49048e-212	212.624	Positive PWAS beta	608	Increasing
Figure 4	a-d	F4_loess_curves	Age-grid LOESS fitted protein trajectories.	figure_source	figure9_metscore2_protein_loess_curves_source.tsv	2	ctsl	59.3333	0.051106	36924	30	ok	CTSL	0.148434	2.37514e-213	2.49048e-212	212.624	Positive PWAS beta	608	Increasing
Figure 4	a-d	F4_loess_curves	Age-grid LOESS fitted protein trajectories.	figure_source	figure9_metscore2_protein_loess_curves_source.tsv	2	ctsl	59.8167	0.0627923	36924	30	ok	CTSL	0.148434	2.37514e-213	2.49048e-212	212.624	Positive PWAS beta	608	Increasing
Figure 4	a-d	F4_loess_curves	Age-grid LOESS fitted protein trajectories.	figure_source	figure9_metscore2_protein_loess_curves_source.tsv	2	ctsl	60.3	0.0748223	36924	30	ok	CTSL	0.148434	2.37514e-213	2.49048e-212	212.624	Positive PWAS beta	608	Increasing
Figure 4	a-d	F4_loess_curves	Age-grid LOESS fitted protein trajectories.	figure_source	figure9_metscore2_protein_loess_curves_source.tsv	2	ctsl	60.7833	0.0871982	36924	30	ok	CTSL	0.148434	2.37514e-213	2.49048e-212	212.624	Positive PWAS beta	608	Increasing
Figure 4	a-d	F4_loess_curves	Age-grid LOESS fitted protein trajectories.	figure_source	figure9_metscore2_protein_loess_curves_source.tsv	2	ctsl	61.2667	0.0999188	36924	30	ok	CTSL	0.148434	2.37514e-213	2.49048e-212	212.624	Positive PWAS beta	608	Increasing
Figure 4	a-d	F4_loess_curves	Age-grid LOESS fitted protein trajectories.	figure_source	figure9_metscore2_protein_loess_curves_source.tsv	2	ctsl	61.75	0.112986	36924	30	ok	CTSL	0.148434	2.37514e-213	2.49048e-212	212.624	Positive PWAS beta	608	Increasing
Figure 4	a-d	F4_loess_curves	Age-grid LOESS fitted protein trajectories.	figure_source	figure9_metscore2_protein_loess_curves_source.tsv	2	ctsl	62.2333	0.126403	36924	30	ok	CTSL	0.148434	2.37514e-213	2.49048e-212	212.624	Positive PWAS beta	608	Increasing
Figure 4	a-d	F4_loess_curves	Age-grid LOESS fitted protein trajectories.	figure_source	figure9_metscore2_protein_loess_curves_source.tsv	2	ctsl	62.7167	0.140178	36924	30	ok	CTSL	0.148434	2.37514e-213	2.49048e-212	212.624	Positive PWAS beta	608	Increasing
Figure 4	a-d	F4_loess_curves	Age-grid LOESS fitted protein trajectories.	figure_source	figure9_metscore2_protein_loess_curves_source.tsv	2	ctsl	63.2	0.15432	36924	30	ok	CTSL	0.148434	2.37514e-213	2.49048e-212	212.624	Positive PWAS beta	608	Increasing
Figure 4	a-d	F4_loess_curves	Age-grid LOESS fitted protein trajectories.	figure_source	figure9_metscore2_protein_loess_curves_source.tsv	2	ctsl	63.6833	0.168835	36924	30	ok	CTSL	0.148434	2.37514e-213	2.49048e-212	212.624	Positive PWAS beta	608	Increasing
Figure 4	a-d	F4_loess_curves	Age-grid LOESS fitted protein trajectories.	figure_source	figure9_metscore2_protein_loess_curves_source.tsv	2	ctsl	64.1667	0.183732	36924	30	ok	CTSL	0.148434	2.37514e-213	2.49048e-212	212.624	Positive PWAS beta	608	Increasing
Figure 4	a-d	F4_loess_curves	Age-grid LOESS fitted protein trajectories.	figure_source	figure9_metscore2_protein_loess_curves_source.tsv	2	ctsl	64.65	0.199016	36924	30	ok	CTSL	0.148434	2.37514e-213	2.49048e-212	212.624	Positive PWAS beta	608	Increasing
Figure 4	a-d	F4_loess_curves	Age-grid LOESS fitted protein trajectories.	figure_source	figure9_metscore2_protein_loess_curves_source.tsv	2	ctsl	65.1333	0.214687	36924	30	ok	CTSL	0.148434	2.37514e-213	2.49048e-212	212.624	Positive PWAS beta	608	Increasing
Figure 4	a-d	F4_loess_curves	Age-grid LOESS fitted protein trajectories.	figure_source	figure9_metscore2_protein_loess_curves_source.tsv	2	ctsl	65.6167	0.230746	36924	30	ok	CTSL	0.148434	2.37514e-213	2.49048e-212	212.624	Positive PWAS beta	608	Increasing
Figure 4	a-d	F4_loess_curves	Age-grid LOESS fitted protein trajectories.	figure_source	figure9_metscore2_protein_loess_curves_source.tsv	2	ctsl	66.1	0.247188	36924	30	ok	CTSL	0.148434	2.37514e-213	2.49048e-212	212.624	Positive PWAS beta	608	Increasing
Figure 4	a-d	F4_loess_curves	Age-grid LOESS fitted protein trajectories.	figure_source	figure9_metscore2_protein_loess_curves_source.tsv	2	ctsl	66.5833	0.26401	36924	30	ok	CTSL	0.148434	2.37514e-213	2.49048e-212	212.624	Positive PWAS beta	608	Increasing
Figure 4	a-d	F4_loess_curves	Age-grid LOESS fitted protein trajectories.	figure_source	figure9_metscore2_protein_loess_curves_source.tsv	2	ctsl	67.0667	0.28121	36924	30	ok	CTSL	0.148434	2.37514e-213	2.49048e-212	212.624	Positive PWAS beta	608	Increasing
Figure 4	a-d	F4_loess_curves	Age-grid LOESS fitted protein trajectories.	figure_source	figure9_metscore2_protein_loess_curves_source.tsv	2	ctsl	67.55	0.298785	36924	30	ok	CTSL	0.148434	2.37514e-213	2.49048e-212	212.624	Positive PWAS beta	608	Increasing
Figure 4	a-d	F4_loess_curves	Age-grid LOESS fitted protein trajectories.	figure_source	figure9_metscore2_protein_loess_curves_source.tsv	2	ctsl	68.0333	0.316737	36924	30	ok	CTSL	0.148434	2.37514e-213	2.49048e-212	212.624	Positive PWAS beta	608	Increasing
Figure 4	a-d	F4_loess_curves	Age-grid LOESS fitted protein trajectories.	figure_source	figure9_metscore2_protein_loess_curves_source.tsv	2	ctsl	68.5167	0.335069	36924	30	ok	CTSL	0.148434	2.37514e-213	2.49048e-212	212.624	Positive PWAS beta	608	Increasing
Figure 4	a-d	F4_loess_curves	Age-grid LOESS fitted protein trajectories.	figure_source	figure9_metscore2_protein_loess_curves_source.tsv	2	ctsl	69	0.353782	36924	30	ok	CTSL	0.148434	2.37514e-213	2.49048e-212	212.624	Positive PWAS beta	608	Increasing
Figure 4	a-d	F4_loess_curves	Age-grid LOESS fitted protein trajectories.	figure_source	figure9_metscore2_protein_loess_curves_source.tsv	2	ctso	40	-0.152961	37296	30	ok	CTSO	0.150969	5.06132e-220	5.52575e-219	219.296	Positive PWAS beta	608	Increasing
Figure 4	a-d	F4_loess_curves	Age-grid LOESS fitted protein trajectories.	figure_source	figure9_metscore2_protein_loess_curves_source.tsv	2	ctso	40.4833	-0.157078	37296	30	ok	CTSO	0.150969	5.06132e-220	5.52575e-219	219.296	Positive PWAS beta	608	Increasing
Figure 4	a-d	F4_loess_curves	Age-grid LOESS fitted protein trajectories.	figure_source	figure9_metscore2_protein_loess_curves_source.tsv	2	ctso	40.9667	-0.160701	37296	30	ok	CTSO	0.150969	5.06132e-220	5.52575e-219	219.296	Positive PWAS beta	608	Increasing
Figure 4	a-d	F4_loess_curves	Age-grid LOESS fitted protein trajectories.	figure_source	figure9_metscore2_protein_loess_curves_source.tsv	2	ctso	41.45	-0.163826	37296	30	ok	CTSO	0.150969	5.06132e-220	5.52575e-219	219.296	Positive PWAS beta	608	Increasing
Figure 4	a-d	F4_loess_curves	Age-grid LOESS fitted protein trajectories.	figure_source	figure9_metscore2_protein_loess_curves_source.tsv	2	ctso	41.9333	-0.166446	37296	30	ok	CTSO	0.150969	5.06132e-220	5.52575e-219	219.296	Positive PWAS beta	608	Increasing
Figure 4	a-d	F4_loess_curves	Age-grid LOESS fitted protein trajectories.	figure_source	figure9_metscore2_protein_loess_curves_source.tsv	2	ctso	42.4167	-0.168559	37296	30	ok	CTSO	0.150969	5.06132e-220	5.52575e-219	219.296	Positive PWAS beta	608	Increasing
Figure 4	a-d	F4_loess_curves	Age-grid LOESS fitted protein trajectories.	figure_source	figure9_metscore2_protein_loess_curves_source.tsv	2	ctso	42.9	-0.170166	37296	30	ok	CTSO	0.150969	5.06132e-220	5.52575e-219	219.296	Positive PWAS beta	608	Increasing
Figure 4	a-d	F4_loess_curves	Age-grid LOESS fitted protein trajectories.	figure_source	figure9_metscore2_protein_loess_curves_source.tsv	2	ctso	43.3833	-0.171272	37296	30	ok	CTSO	0.150969	5.06132e-220	5.52575e-219	219.296	Positive PWAS beta	608	Increasing
Figure 4	a-d	F4_loess_curves	Age-grid LOESS fitted protein trajectories.	figure_source	figure9_metscore2_protein_loess_curves_source.tsv	2	ctso	43.8667	-0.171882	37296	30	ok	CTSO	0.150969	5.06132e-220	5.52575e-219	219.296	Positive PWAS beta	608	Increasing
Figure 4	a-d	F4_loess_curves	Age-grid LOESS fitted protein trajectories.	figure_source	figure9_metscore2_protein_loess_curves_source.tsv	2	ctso	44.35	-0.171997	37296	30	ok	CTSO	0.150969	5.06132e-220	5.52575e-219	219.296	Positive PWAS beta	608	Increasing
Figure 4	a-d	F4_loess_curves	Age-grid LOESS fitted protein trajectories.	figure_source	figure9_metscore2_protein_loess_curves_source.tsv	2	ctso	44.8333	-0.171619	37296	30	ok	CTSO	0.150969	5.06132e-220	5.52575e-219	219.296	Positive PWAS beta	608	Increasing
Figure 4	a-d	F4_loess_curves	Age-grid LOESS fitted protein trajectories.	figure_source	figure9_metscore2_protein_loess_curves_source.tsv	2	ctso	45.3167	-0.170746	37296	30	ok	CTSO	0.150969	5.06132e-220	5.52575e-219	219.296	Positive PWAS beta	608	Increasing
Figure 4	a-d	F4_loess_curves	Age-grid LOESS fitted protein trajectories.	figure_source	figure9_metscore2_protein_loess_curves_source.tsv	2	ctso	45.8	-0.169379	37296	30	ok	CTSO	0.150969	5.06132e-220	5.52575e-219	219.296	Positive PWAS beta	608	Increasing
Figure 4	a-d	F4_loess_curves	Age-grid LOESS fitted protein trajectories.	figure_source	figure9_metscore2_protein_loess_curves_source.tsv	2	ctso	46.2833	-0.167515	37296	30	ok	CTSO	0.150969	5.06132e-220	5.52575e-219	219.296	Positive PWAS beta	608	Increasing
Figure 4	a-d	F4_loess_curves	Age-grid LOESS fitted protein trajectories.	figure_source	figure9_metscore2_protein_loess_curves_source.tsv	2	ctso	46.7667	-0.165157	37296	30	ok	CTSO	0.150969	5.06132e-220	5.52575e-219	219.296	Positive PWAS beta	608	Increasing
Figure 4	a-d	F4_loess_curves	Age-grid LOESS fitted protein trajectories.	figure_source	figure9_metscore2_protein_loess_curves_source.tsv	2	ctso	47.25	-0.162306	37296	30	ok	CTSO	0.150969	5.06132e-220	5.52575e-219	219.296	Positive PWAS beta	608	Increasing
Figure 4	a-d	F4_loess_curves	Age-grid LOESS fitted protein trajectories.	figure_source	figure9_metscore2_protein_loess_curves_source.tsv	2	ctso	47.7333	-0.158963	37296	30	ok	CTSO	0.150969	5.06132e-220	5.52575e-219	219.296	Positive PWAS beta	608	Increasing
Figure 4	a-d	F4_loess_curves	Age-grid LOESS fitted protein trajectories.	figure_source	figure9_metscore2_protein_loess_curves_source.tsv	2	ctso	48.2167	-0.155123	37296	30	ok	CTSO	0.150969	5.06132e-220	5.52575e-219	219.296	Positive PWAS beta	608	Increasing
Figure 4	a-d	F4_loess_curves	Age-grid LOESS fitted protein trajectories.	figure_source	figure9_metscore2_protein_loess_curves_source.tsv	2	ctso	48.7	-0.150773	37296	30	ok	CTSO	0.150969	5.06132e-220	5.52575e-219	219.296	Positive PWAS beta	608	Increasing
Figure 4	a-d	F4_loess_curves	Age-grid LOESS fitted protein trajectories.	figure_source	figure9_metscore2_protein_loess_curves_source.tsv	2	ctso	49.1833	-0.145885	37296	30	ok	CTSO	0.150969	5.06132e-220	5.52575e-219	219.296	Positive PWAS beta	608	Increasing
Figure 4	a-d	F4_loess_curves	Age-grid LOESS fitted protein trajectories.	figure_source	figure9_metscore2_protein_loess_curves_source.tsv	2	ctso	49.6667	-0.140392	37296	30	ok	CTSO	0.150969	5.06132e-220	5.52575e-219	219.296	Positive PWAS beta	608	Increasing
Figure 4	a-d	F4_loess_curves	Age-grid LOESS fitted protein trajectories.	figure_source	figure9_metscore2_protein_loess_curves_source.tsv	2	ctso	50.15	-0.13418	37296	30	ok	CTSO	0.150969	5.06132e-220	5.52575e-219	219.296	Positive PWAS beta	608	Increasing
Figure 4	a-d	F4_loess_curves	Age-grid LOESS fitted protein trajectories.	figure_source	figure9_metscore2_protein_loess_curves_source.tsv	2	ctso	50.6333	-0.126897	37296	30	ok	CTSO	0.150969	5.06132e-220	5.52575e-219	219.296	Positive PWAS beta	608	Increasing
Figure 4	a-d	F4_loess_curves	Age-grid LOESS fitted protein trajectories.	figure_source	figure9_metscore2_protein_loess_curves_source.tsv	2	ctso	51.1167	-0.118426	37296	30	ok	CTSO	0.150969	5.06132e-220	5.52575e-219	219.296	Positive PWAS beta	608	Increasing
Figure 4	a-d	F4_loess_curves	Age-grid LOESS fitted protein trajectories.	figure_source	figure9_metscore2_protein_loess_curves_source.tsv	2	ctso	51.6	-0.110281	37296	30	ok	CTSO	0.150969	5.06132e-220	5.52575e-219	219.296	Positive PWAS beta	608	Increasing
Figure 4	a-d	F4_loess_curves	Age-grid LOESS fitted protein trajectories.	figure_source	figure9_metscore2_protein_loess_curves_source.tsv	2	ctso	52.0833	-0.100862	37296	30	ok	CTSO	0.150969	5.06132e-220	5.52575e-219	219.296	Positive PWAS beta	608	Increasing
Figure 4	a-d	F4_loess_curves	Age-grid LOESS fitted protein trajectories.	figure_source	figure9_metscore2_protein_loess_curves_source.tsv	2	ctso	52.5667	-0.0920872	37296	30	ok	CTSO	0.150969	5.06132e-220	5.52575e-219	219.296	Positive PWAS beta	608	Increasing
Figure 4	a-d	F4_loess_curves	Age-grid LOESS fitted protein trajectories.	figure_source	figure9_metscore2_protein_loess_curves_source.tsv	2	ctso	53.05	-0.0816664	37296	30	ok	CTSO	0.150969	5.06132e-220	5.52575e-219	219.296	Positive PWAS beta	608	Increasing
Figure 4	a-d	F4_loess_curves	Age-grid LOESS fitted protein trajectories.	figure_source	figure9_metscore2_protein_loess_curves_source.tsv	2	ctso	53.5333	-0.0718993	37296	30	ok	CTSO	0.150969	5.06132e-220	5.52575e-219	219.296	Positive PWAS beta	608	Increasing
Figure 4	a-d	F4_loess_curves	Age-grid LOESS fitted protein trajectories.	figure_source	figure9_metscore2_protein_loess_curves_source.tsv	2	ctso	54.0167	-0.0610271	37296	30	ok	CTSO	0.150969	5.06132e-220	5.52575e-219	219.296	Positive PWAS beta	608	Increasing
Figure 4	a-d	F4_loess_curves	Age-grid LOESS fitted protein trajectories.	figure_source	figure9_metscore2_protein_loess_curves_source.tsv	2	ctso	54.5	-0.0503287	37296	30	ok	CTSO	0.150969	5.06132e-220	5.52575e-219	219.296	Positive PWAS beta	608	Increasing
Figure 4	a-d	F4_loess_curves	Age-grid LOESS fitted protein trajectories.	figure_source	figure9_metscore2_protein_loess_curves_source.tsv	2	ctso	54.9833	-0.0397166	37296	30	ok	CTSO	0.150969	5.06132e-220	5.52575e-219	219.296	Positive PWAS beta	608	Increasing
Figure 4	a-d	F4_loess_curves	Age-grid LOESS fitted protein trajectories.	figure_source	figure9_metscore2_protein_loess_curves_source.tsv	2	ctso	55.4667	-0.0289396	37296	30	ok	CTSO	0.150969	5.06132e-220	5.52575e-219	219.296	Positive PWAS beta	608	Increasing
Figure 4	a-d	F4_loess_curves	Age-grid LOESS fitted protein trajectories.	figure_source	figure9_metscore2_protein_loess_curves_source.tsv	2	ctso	55.95	-0.0193594	37296	30	ok	CTSO	0.150969	5.06132e-220	5.52575e-219	219.296	Positive PWAS beta	608	Increasing
Figure 4	a-d	F4_loess_curves	Age-grid LOESS fitted protein trajectories.	figure_source	figure9_metscore2_protein_loess_curves_source.tsv	2	ctso	56.4333	-0.00933984	37296	30	ok	CTSO	0.150969	5.06132e-220	5.52575e-219	219.296	Positive PWAS beta	608	Increasing
Figure 4	a-d	F4_loess_curves	Age-grid LOESS fitted protein trajectories.	figure_source	figure9_metscore2_protein_loess_curves_source.tsv	2	ctso	56.9167	-0.000435991	37296	30	ok	CTSO	0.150969	5.06132e-220	5.52575e-219	219.296	Positive PWAS beta	608	Increasing
Figure 4	a-d	F4_loess_curves	Age-grid LOESS fitted protein trajectories.	figure_source	figure9_metscore2_protein_loess_curves_source.tsv	2	ctso	57.4	0.00893659	37296	30	ok	CTSO	0.150969	5.06132e-220	5.52575e-219	219.296	Positive PWAS beta	608	Increasing
Figure 4	a-d	F4_loess_curves	Age-grid LOESS fitted protein trajectories.	figure_source	figure9_metscore2_protein_loess_curves_source.tsv	2	ctso	57.8833	0.0176882	37296	30	ok	CTSO	0.150969	5.06132e-220	5.52575e-219	219.296	Positive PWAS beta	608	Increasing
Figure 4	a-d	F4_loess_curves	Age-grid LOESS fitted protein trajectories.	figure_source	figure9_metscore2_protein_loess_curves_source.tsv	2	ctso	58.3667	0.0266338	37296	30	ok	CTSO	0.150969	5.06132e-220	5.52575e-219	219.296	Positive PWAS beta	608	Increasing
Figure 4	a-d	F4_loess_curves	Age-grid LOESS fitted protein trajectories.	figure_source	figure9_metscore2_protein_loess_curves_source.tsv	2	ctso	58.85	0.0352008	37296	30	ok	CTSO	0.150969	5.06132e-220	5.52575e-219	219.296	Positive PWAS beta	608	Increasing
Figure 4	a-d	F4_loess_curves	Age-grid LOESS fitted protein trajectories.	figure_source	figure9_metscore2_protein_loess_curves_source.tsv	2	ctso	59.3333	0.0437383	37296	30	ok	CTSO	0.150969	5.06132e-220	5.52575e-219	219.296	Positive PWAS beta	608	Increasing
Figure 4	a-d	F4_loess_curves	Age-grid LOESS fitted protein trajectories.	figure_source	figure9_metscore2_protein_loess_curves_source.tsv	2	ctso	59.8167	0.0522309	37296	30	ok	CTSO	0.150969	5.06132e-220	5.52575e-219	219.296	Positive PWAS beta	608	Increasing
Figure 4	a-d	F4_loess_curves	Age-grid LOESS fitted protein trajectories.	figure_source	figure9_metscore2_protein_loess_curves_source.tsv	2	ctso	60.3	0.0605197	37296	30	ok	CTSO	0.150969	5.06132e-220	5.52575e-219	219.296	Positive PWAS beta	608	Increasing
Figure 4	a-d	F4_loess_curves	Age-grid LOESS fitted protein trajectories.	figure_source	figure9_metscore2_protein_loess_curves_source.tsv	2	ctso	60.7833	0.0685456	37296	30	ok	CTSO	0.150969	5.06132e-220	5.52575e-219	219.296	Positive PWAS beta	608	Increasing
Figure 4	a-d	F4_loess_curves	Age-grid LOESS fitted protein trajectories.	figure_source	figure9_metscore2_protein_loess_curves_source.tsv	2	ctso	61.2667	0.0762925	37296	30	ok	CTSO	0.150969	5.06132e-220	5.52575e-219	219.296	Positive PWAS beta	608	Increasing
Figure 4	a-d	F4_loess_curves	Age-grid LOESS fitted protein trajectories.	figure_source	figure9_metscore2_protein_loess_curves_source.tsv	2	ctso	61.75	0.0837545	37296	30	ok	CTSO	0.150969	5.06132e-220	5.52575e-219	219.296	Positive PWAS beta	608	Increasing
Figure 4	a-d	F4_loess_curves	Age-grid LOESS fitted protein trajectories.	figure_source	figure9_metscore2_protein_loess_curves_source.tsv	2	ctso	62.2333	0.09093	37296	30	ok	CTSO	0.150969	5.06132e-220	5.52575e-219	219.296	Positive PWAS beta	608	Increasing
Figure 4	a-d	F4_loess_curves	Age-grid LOESS fitted protein trajectories.	figure_source	figure9_metscore2_protein_loess_curves_source.tsv	2	ctso	62.7167	0.0978245	37296	30	ok	CTSO	0.150969	5.06132e-220	5.52575e-219	219.296	Positive PWAS beta	608	Increasing
Figure 4	a-d	F4_loess_curves	Age-grid LOESS fitted protein trajectories.	figure_source	figure9_metscore2_protein_loess_curves_source.tsv	2	ctso	63.2	0.104447	37296	30	ok	CTSO	0.150969	5.06132e-220	5.52575e-219	219.296	Positive PWAS beta	608	Increasing
Figure 4	a-d	F4_loess_curves	Age-grid LOESS fitted protein trajectories.	figure_source	figure9_metscore2_protein_loess_curves_source.tsv	2	ctso	63.6833	0.110807	37296	30	ok	CTSO	0.150969	5.06132e-220	5.52575e-219	219.296	Positive PWAS beta	608	Increasing
Figure 4	a-d	F4_loess_curves	Age-grid LOESS fitted protein trajectories.	figure_source	figure9_metscore2_protein_loess_curves_source.tsv	2	ctso	64.1667	0.116909	37296	30	ok	CTSO	0.150969	5.06132e-220	5.52575e-219	219.296	Positive PWAS beta	608	Increasing
Figure 4	a-d	F4_loess_curves	Age-grid LOESS fitted protein trajectories.	figure_source	figure9_metscore2_protein_loess_curves_source.tsv	2	ctso	64.65	0.122762	37296	30	ok	CTSO	0.150969	5.06132e-220	5.52575e-219	219.296	Positive PWAS beta	608	Increasing
Figure 4	a-d	F4_loess_curves	Age-grid LOESS fitted protein trajectories.	figure_source	figure9_metscore2_protein_loess_curves_source.tsv	2	ctso	65.1333	0.128372	37296	30	ok	CTSO	0.150969	5.06132e-220	5.52575e-219	219.296	Positive PWAS beta	608	Increasing
Figure 4	a-d	F4_loess_curves	Age-grid LOESS fitted protein trajectories.	figure_source	figure9_metscore2_protein_loess_curves_source.tsv	2	ctso	65.6167	0.133743	37296	30	ok	CTSO	0.150969	5.06132e-220	5.52575e-219	219.296	Positive PWAS beta	608	Increasing
Figure 4	a-d	F4_loess_curves	Age-grid LOESS fitted protein trajectories.	figure_source	figure9_metscore2_protein_loess_curves_source.tsv	2	ctso	66.1	0.138875	37296	30	ok	CTSO	0.150969	5.06132e-220	5.52575e-219	219.296	Positive PWAS beta	608	Increasing
Figure 4	a-d	F4_loess_curves	Age-grid LOESS fitted protein trajectories.	figure_source	figure9_metscore2_protein_loess_curves_source.tsv	2	ctso	66.5833	0.143767	37296	30	ok	CTSO	0.150969	5.06132e-220	5.52575e-219	219.296	Positive PWAS beta	608	Increasing
Figure 4	a-d	F4_loess_curves	Age-grid LOESS fitted protein trajectories.	figure_source	figure9_metscore2_protein_loess_curves_source.tsv	2	ctso	67.0667	0.148417	37296	30	ok	CTSO	0.150969	5.06132e-220	5.52575e-219	219.296	Positive PWAS beta	608	Increasing
Figure 4	a-d	F4_loess_curves	Age-grid LOESS fitted protein trajectories.	figure_source	figure9_metscore2_protein_loess_curves_source.tsv	2	ctso	67.55	0.152824	37296	30	ok	CTSO	0.150969	5.06132e-220	5.52575e-219	219.296	Positive PWAS beta	608	Increasing
Figure 4	a-d	F4_loess_curves	Age-grid LOESS fitted protein trajectories.	figure_source	figure9_metscore2_protein_loess_curves_source.tsv	2	ctso	68.0333	0.156986	37296	30	ok	CTSO	0.150969	5.06132e-220	5.52575e-219	219.296	Positive PWAS beta	608	Increasing
Figure 4	a-d	F4_loess_curves	Age-grid LOESS fitted protein trajectories.	figure_source	figure9_metscore2_protein_loess_curves_source.tsv	2	ctso	68.5167	0.160899	37296	30	ok	CTSO	0.150969	5.06132e-220	5.52575e-219	219.296	Positive PWAS beta	608	Increasing
Figure 4	a-d	F4_loess_curves	Age-grid LOESS fitted protein trajectories.	figure_source	figure9_metscore2_protein_loess_curves_source.tsv	2	ctso	69	0.164559	37296	30	ok	CTSO	0.150969	5.06132e-220	5.52575e-219	219.296	Positive PWAS beta	608	Increasing
Figure 4	a-d	F4_loess_curves	Age-grid LOESS fitted protein trajectories.	figure_source	figure9_metscore2_protein_loess_curves_source.tsv	2	ctsz	40	-0.337285	36950	30	ok	CTSZ	0.169489	4.80805e-270	6.6424e-269	269.318	Positive PWAS beta	608	Increasing
Figure 4	a-d	F4_loess_curves	Age-grid LOESS fitted protein trajectories.	figure_source	figure9_metscore2_protein_loess_curves_source.tsv	2	ctsz	40.4833	-0.328693	36950	30	ok	CTSZ	0.169489	4.80805e-270	6.6424e-269	269.318	Positive PWAS beta	608	Increasing
Figure 4	a-d	F4_loess_curves	Age-grid LOESS fitted protein trajectories.	figure_source	figure9_metscore2_protein_loess_curves_source.tsv	2	ctsz	40.9667	-0.320068	36950	30	ok	CTSZ	0.169489	4.80805e-270	6.6424e-269	269.318	Positive PWAS beta	608	Increasing
Figure 4	a-d	F4_loess_curves	Age-grid LOESS fitted protein trajectories.	figure_source	figure9_metscore2_protein_loess_curves_source.tsv	2	ctsz	41.45	-0.311408	36950	30	ok	CTSZ	0.169489	4.80805e-270	6.6424e-269	269.318	Positive PWAS beta	608	Increasing
Figure 4	a-d	F4_loess_curves	Age-grid LOESS fitted protein trajectories.	figure_source	figure9_metscore2_protein_loess_curves_source.tsv	2	ctsz	41.9333	-0.302712	36950	30	ok	CTSZ	0.169489	4.80805e-270	6.6424e-269	269.318	Positive PWAS beta	608	Increasing
Figure 4	a-d	F4_loess_curves	Age-grid LOESS fitted protein trajectories.	figure_source	figure9_metscore2_protein_loess_curves_source.tsv	2	ctsz	42.4167	-0.293977	36950	30	ok	CTSZ	0.169489	4.80805e-270	6.6424e-269	269.318	Positive PWAS beta	608	Increasing
Figure 4	a-d	F4_loess_curves	Age-grid LOESS fitted protein trajectories.	figure_source	figure9_metscore2_protein_loess_curves_source.tsv	2	ctsz	42.9	-0.285205	36950	30	ok	CTSZ	0.169489	4.80805e-270	6.6424e-269	269.318	Positive PWAS beta	608	Increasing
Figure 4	a-d	F4_loess_curves	Age-grid LOESS fitted protein trajectories.	figure_source	figure9_metscore2_protein_loess_curves_source.tsv	2	ctsz	43.3833	-0.276396	36950	30	ok	CTSZ	0.169489	4.80805e-270	6.6424e-269	269.318	Positive PWAS beta	608	Increasing
Figure 4	a-d	F4_loess_curves	Age-grid LOESS fitted protein trajectories.	figure_source	figure9_metscore2_protein_loess_curves_source.tsv	2	ctsz	43.8667	-0.267544	36950	30	ok	CTSZ	0.169489	4.80805e-270	6.6424e-269	269.318	Positive PWAS beta	608	Increasing
Figure 4	a-d	F4_loess_curves	Age-grid LOESS fitted protein trajectories.	figure_source	figure9_metscore2_protein_loess_curves_source.tsv	2	ctsz	44.35	-0.258644	36950	30	ok	CTSZ	0.169489	4.80805e-270	6.6424e-269	269.318	Positive PWAS beta	608	Increasing
Figure 4	a-d	F4_loess_curves	Age-grid LOESS fitted protein trajectories.	figure_source	figure9_metscore2_protein_loess_curves_source.tsv	2	ctsz	44.8333	-0.24969	36950	30	ok	CTSZ	0.169489	4.80805e-270	6.6424e-269	269.318	Positive PWAS beta	608	Increasing
Figure 4	a-d	F4_loess_curves	Age-grid LOESS fitted protein trajectories.	figure_source	figure9_metscore2_protein_loess_curves_source.tsv	2	ctsz	45.3167	-0.240679	36950	30	ok	CTSZ	0.169489	4.80805e-270	6.6424e-269	269.318	Positive PWAS beta	608	Increasing
Figure 4	a-d	F4_loess_curves	Age-grid LOESS fitted protein trajectories.	figure_source	figure9_metscore2_protein_loess_curves_source.tsv	2	ctsz	45.8	-0.23161	36950	30	ok	CTSZ	0.169489	4.80805e-270	6.6424e-269	269.318	Positive PWAS beta	608	Increasing
Figure 4	a-d	F4_loess_curves	Age-grid LOESS fitted protein trajectories.	figure_source	figure9_metscore2_protein_loess_curves_source.tsv	2	ctsz	46.2833	-0.222484	36950	30	ok	CTSZ	0.169489	4.80805e-270	6.6424e-269	269.318	Positive PWAS beta	608	Increasing
Figure 4	a-d	F4_loess_curves	Age-grid LOESS fitted protein trajectories.	figure_source	figure9_metscore2_protein_loess_curves_source.tsv	2	ctsz	46.7667	-0.213307	36950	30	ok	CTSZ	0.169489	4.80805e-270	6.6424e-269	269.318	Positive PWAS beta	608	Increasing
Figure 4	a-d	F4_loess_curves	Age-grid LOESS fitted protein trajectories.	figure_source	figure9_metscore2_protein_loess_curves_source.tsv	2	ctsz	47.25	-0.204089	36950	30	ok	CTSZ	0.169489	4.80805e-270	6.6424e-269	269.318	Positive PWAS beta	608	Increasing
Figure 4	a-d	F4_loess_curves	Age-grid LOESS fitted protein trajectories.	figure_source	figure9_metscore2_protein_loess_curves_source.tsv	2	ctsz	47.7333	-0.194844	36950	30	ok	CTSZ	0.169489	4.80805e-270	6.6424e-269	269.318	Positive PWAS beta	608	Increasing
Figure 4	a-d	F4_loess_curves	Age-grid LOESS fitted protein trajectories.	figure_source	figure9_metscore2_protein_loess_curves_source.tsv	2	ctsz	48.2167	-0.185598	36950	30	ok	CTSZ	0.169489	4.80805e-270	6.6424e-269	269.318	Positive PWAS beta	608	Increasing
Figure 4	a-d	F4_loess_curves	Age-grid LOESS fitted protein trajectories.	figure_source	figure9_metscore2_protein_loess_curves_source.tsv	2	ctsz	48.7	-0.176376	36950	30	ok	CTSZ	0.169489	4.80805e-270	6.6424e-269	269.318	Positive PWAS beta	608	Increasing
Figure 4	a-d	F4_loess_curves	Age-grid LOESS fitted protein trajectories.	figure_source	figure9_metscore2_protein_loess_curves_source.tsv	2	ctsz	49.1833	-0.167209	36950	30	ok	CTSZ	0.169489	4.80805e-270	6.6424e-269	269.318	Positive PWAS beta	608	Increasing
Figure 4	a-d	F4_loess_curves	Age-grid LOESS fitted protein trajectories.	figure_source	figure9_metscore2_protein_loess_curves_source.tsv	2	ctsz	49.6667	-0.158137	36950	30	ok	CTSZ	0.169489	4.80805e-270	6.6424e-269	269.318	Positive PWAS beta	608	Increasing
Figure 4	a-d	F4_loess_curves	Age-grid LOESS fitted protein trajectories.	figure_source	figure9_metscore2_protein_loess_curves_source.tsv	2	ctsz	50.15	-0.149186	36950	30	ok	CTSZ	0.169489	4.80805e-270	6.6424e-269	269.318	Positive PWAS beta	608	Increasing
Figure 4	a-d	F4_loess_curves	Age-grid LOESS fitted protein trajectories.	figure_source	figure9_metscore2_protein_loess_curves_source.tsv	2	ctsz	50.6333	-0.140005	36950	30	ok	CTSZ	0.169489	4.80805e-270	6.6424e-269	269.318	Positive PWAS beta	608	Increasing
Figure 4	a-d	F4_loess_curves	Age-grid LOESS fitted protein trajectories.	figure_source	figure9_metscore2_protein_loess_curves_source.tsv	2	ctsz	51.1167	-0.13011	36950	30	ok	CTSZ	0.169489	4.80805e-270	6.6424e-269	269.318	Positive PWAS beta	608	Increasing
Figure 4	a-d	F4_loess_curves	Age-grid LOESS fitted protein trajectories.	figure_source	figure9_metscore2_protein_loess_curves_source.tsv	2	ctsz	51.6	-0.120471	36950	30	ok	CTSZ	0.169489	4.80805e-270	6.6424e-269	269.318	Positive PWAS beta	608	Increasing
Figure 4	a-d	F4_loess_curves	Age-grid LOESS fitted protein trajectories.	figure_source	figure9_metscore2_protein_loess_curves_source.tsv	2	ctsz	52.0833	-0.110306	36950	30	ok	CTSZ	0.169489	4.80805e-270	6.6424e-269	269.318	Positive PWAS beta	608	Increasing
Figure 4	a-d	F4_loess_curves	Age-grid LOESS fitted protein trajectories.	figure_source	figure9_metscore2_protein_loess_curves_source.tsv	2	ctsz	52.5667	-0.100148	36950	30	ok	CTSZ	0.169489	4.80805e-270	6.6424e-269	269.318	Positive PWAS beta	608	Increasing
Figure 4	a-d	F4_loess_curves	Age-grid LOESS fitted protein trajectories.	figure_source	figure9_metscore2_protein_loess_curves_source.tsv	2	ctsz	53.05	-0.0900029	36950	30	ok	CTSZ	0.169489	4.80805e-270	6.6424e-269	269.318	Positive PWAS beta	608	Increasing
Figure 4	a-d	F4_loess_curves	Age-grid LOESS fitted protein trajectories.	figure_source	figure9_metscore2_protein_loess_curves_source.tsv	2	ctsz	53.5333	-0.0791475	36950	30	ok	CTSZ	0.169489	4.80805e-270	6.6424e-269	269.318	Positive PWAS beta	608	Increasing
Figure 4	a-d	F4_loess_curves	Age-grid LOESS fitted protein trajectories.	figure_source	figure9_metscore2_protein_loess_curves_source.tsv	2	ctsz	54.0167	-0.0690393	36950	30	ok	CTSZ	0.169489	4.80805e-270	6.6424e-269	269.318	Positive PWAS beta	608	Increasing
Figure 4	a-d	F4_loess_curves	Age-grid LOESS fitted protein trajectories.	figure_source	figure9_metscore2_protein_loess_curves_source.tsv	2	ctsz	54.5	-0.0582356	36950	30	ok	CTSZ	0.169489	4.80805e-270	6.6424e-269	269.318	Positive PWAS beta	608	Increasing
Figure 4	a-d	F4_loess_curves	Age-grid LOESS fitted protein trajectories.	figure_source	figure9_metscore2_protein_loess_curves_source.tsv	2	ctsz	54.9833	-0.0476516	36950	30	ok	CTSZ	0.169489	4.80805e-270	6.6424e-269	269.318	Positive PWAS beta	608	Increasing
Figure 4	a-d	F4_loess_curves	Age-grid LOESS fitted protein trajectories.	figure_source	figure9_metscore2_protein_loess_curves_source.tsv	2	ctsz	55.4667	-0.0374031	36950	30	ok	CTSZ	0.169489	4.80805e-270	6.6424e-269	269.318	Positive PWAS beta	608	Increasing
Figure 4	a-d	F4_loess_curves	Age-grid LOESS fitted protein trajectories.	figure_source	figure9_metscore2_protein_loess_curves_source.tsv	2	ctsz	55.95	-0.0264438	36950	30	ok	CTSZ	0.169489	4.80805e-270	6.6424e-269	269.318	Positive PWAS beta	608	Increasing
Figure 4	a-d	F4_loess_curves	Age-grid LOESS fitted protein trajectories.	figure_source	figure9_metscore2_protein_loess_curves_source.tsv	2	ctsz	56.4333	-0.0164149	36950	30	ok	CTSZ	0.169489	4.80805e-270	6.6424e-269	269.318	Positive PWAS beta	608	Increasing
Figure 4	a-d	F4_loess_curves	Age-grid LOESS fitted protein trajectories.	figure_source	figure9_metscore2_protein_loess_curves_source.tsv	2	ctsz	56.9167	-0.00536366	36950	30	ok	CTSZ	0.169489	4.80805e-270	6.6424e-269	269.318	Positive PWAS beta	608	Increasing
Figure 4	a-d	F4_loess_curves	Age-grid LOESS fitted protein trajectories.	figure_source	figure9_metscore2_protein_loess_curves_source.tsv	2	ctsz	57.4	0.00497943	36950	30	ok	CTSZ	0.169489	4.80805e-270	6.6424e-269	269.318	Positive PWAS beta	608	Increasing
Figure 4	a-d	F4_loess_curves	Age-grid LOESS fitted protein trajectories.	figure_source	figure9_metscore2_protein_loess_curves_source.tsv	2	ctsz	57.8833	0.0158055	36950	30	ok	CTSZ	0.169489	4.80805e-270	6.6424e-269	269.318	Positive PWAS beta	608	Increasing
Figure 4	a-d	F4_loess_curves	Age-grid LOESS fitted protein trajectories.	figure_source	figure9_metscore2_protein_loess_curves_source.tsv	2	ctsz	58.3667	0.0267349	36950	30	ok	CTSZ	0.169489	4.80805e-270	6.6424e-269	269.318	Positive PWAS beta	608	Increasing
Figure 4	a-d	F4_loess_curves	Age-grid LOESS fitted protein trajectories.	figure_source	figure9_metscore2_protein_loess_curves_source.tsv	2	ctsz	58.85	0.0374701	36950	30	ok	CTSZ	0.169489	4.80805e-270	6.6424e-269	269.318	Positive PWAS beta	608	Increasing
Figure 4	a-d	F4_loess_curves	Age-grid LOESS fitted protein trajectories.	figure_source	figure9_metscore2_protein_loess_curves_source.tsv	2	ctsz	59.3333	0.0480964	36950	30	ok	CTSZ	0.169489	4.80805e-270	6.6424e-269	269.318	Positive PWAS beta	608	Increasing
Figure 4	a-d	F4_loess_curves	Age-grid LOESS fitted protein trajectories.	figure_source	figure9_metscore2_protein_loess_curves_source.tsv	2	ctsz	59.8167	0.0589735	36950	30	ok	CTSZ	0.169489	4.80805e-270	6.6424e-269	269.318	Positive PWAS beta	608	Increasing
Figure 4	a-d	F4_loess_curves	Age-grid LOESS fitted protein trajectories.	figure_source	figure9_metscore2_protein_loess_curves_source.tsv	2	ctsz	60.3	0.0699824	36950	30	ok	CTSZ	0.169489	4.80805e-270	6.6424e-269	269.318	Positive PWAS beta	608	Increasing
Figure 4	a-d	F4_loess_curves	Age-grid LOESS fitted protein trajectories.	figure_source	figure9_metscore2_protein_loess_curves_source.tsv	2	ctsz	60.7833	0.0810472	36950	30	ok	CTSZ	0.169489	4.80805e-270	6.6424e-269	269.318	Positive PWAS beta	608	Increasing
Figure 4	a-d	F4_loess_curves	Age-grid LOESS fitted protein trajectories.	figure_source	figure9_metscore2_protein_loess_curves_source.tsv	2	ctsz	61.2667	0.0921317	36950	30	ok	CTSZ	0.169489	4.80805e-270	6.6424e-269	269.318	Positive PWAS beta	608	Increasing
Figure 4	a-d	F4_loess_curves	Age-grid LOESS fitted protein trajectories.	figure_source	figure9_metscore2_protein_loess_curves_source.tsv	2	ctsz	61.75	0.103216	36950	30	ok	CTSZ	0.169489	4.80805e-270	6.6424e-269	269.318	Positive PWAS beta	608	Increasing
Figure 4	a-d	F4_loess_curves	Age-grid LOESS fitted protein trajectories.	figure_source	figure9_metscore2_protein_loess_curves_source.tsv	2	ctsz	62.2333	0.114287	36950	30	ok	CTSZ	0.169489	4.80805e-270	6.6424e-269	269.318	Positive PWAS beta	608	Increasing
Figure 4	a-d	F4_loess_curves	Age-grid LOESS fitted protein trajectories.	figure_source	figure9_metscore2_protein_loess_curves_source.tsv	2	ctsz	62.7167	0.125338	36950	30	ok	CTSZ	0.169489	4.80805e-270	6.6424e-269	269.318	Positive PWAS beta	608	Increasing
Figure 4	a-d	F4_loess_curves	Age-grid LOESS fitted protein trajectories.	figure_source	figure9_metscore2_protein_loess_curves_source.tsv	2	ctsz	63.2	0.136365	36950	30	ok	CTSZ	0.169489	4.80805e-270	6.6424e-269	269.318	Positive PWAS beta	608	Increasing
Figure 4	a-d	F4_loess_curves	Age-grid LOESS fitted protein trajectories.	figure_source	figure9_metscore2_protein_loess_curves_source.tsv	2	ctsz	63.6833	0.147365	36950	30	ok	CTSZ	0.169489	4.80805e-270	6.6424e-269	269.318	Positive PWAS beta	608	Increasing
Figure 4	a-d	F4_loess_curves	Age-grid LOESS fitted protein trajectories.	figure_source	figure9_metscore2_protein_loess_curves_source.tsv	2	ctsz	64.1667	0.158337	36950	30	ok	CTSZ	0.169489	4.80805e-270	6.6424e-269	269.318	Positive PWAS beta	608	Increasing
Figure 4	a-d	F4_loess_curves	Age-grid LOESS fitted protein trajectories.	figure_source	figure9_metscore2_protein_loess_curves_source.tsv	2	ctsz	64.65	0.169282	36950	30	ok	CTSZ	0.169489	4.80805e-270	6.6424e-269	269.318	Positive PWAS beta	608	Increasing
Figure 4	a-d	F4_loess_curves	Age-grid LOESS fitted protein trajectories.	figure_source	figure9_metscore2_protein_loess_curves_source.tsv	2	ctsz	65.1333	0.180204	36950	30	ok	CTSZ	0.169489	4.80805e-270	6.6424e-269	269.318	Positive PWAS beta	608	Increasing
Figure 4	a-d	F4_loess_curves	Age-grid LOESS fitted protein trajectories.	figure_source	figure9_metscore2_protein_loess_curves_source.tsv	2	ctsz	65.6167	0.191107	36950	30	ok	CTSZ	0.169489	4.80805e-270	6.6424e-269	269.318	Positive PWAS beta	608	Increasing
Figure 4	a-d	F4_loess_curves	Age-grid LOESS fitted protein trajectories.	figure_source	figure9_metscore2_protein_loess_curves_source.tsv	2	ctsz	66.1	0.201995	36950	30	ok	CTSZ	0.169489	4.80805e-270	6.6424e-269	269.318	Positive PWAS beta	608	Increasing
Figure 4	a-d	F4_loess_curves	Age-grid LOESS fitted protein trajectories.	figure_source	figure9_metscore2_protein_loess_curves_source.tsv	2	ctsz	66.5833	0.212873	36950	30	ok	CTSZ	0.169489	4.80805e-270	6.6424e-269	269.318	Positive PWAS beta	608	Increasing
Figure 4	a-d	F4_loess_curves	Age-grid LOESS fitted protein trajectories.	figure_source	figure9_metscore2_protein_loess_curves_source.tsv	2	ctsz	67.0667	0.223744	36950	30	ok	CTSZ	0.169489	4.80805e-270	6.6424e-269	269.318	Positive PWAS beta	608	Increasing
Figure 4	a-d	F4_loess_curves	Age-grid LOESS fitted protein trajectories.	figure_source	figure9_metscore2_protein_loess_curves_source.tsv	2	ctsz	67.55	0.234612	36950	30	ok	CTSZ	0.169489	4.80805e-270	6.6424e-269	269.318	Positive PWAS beta	608	Increasing
Figure 4	a-d	F4_loess_curves	Age-grid LOESS fitted protein trajectories.	figure_source	figure9_metscore2_protein_loess_curves_source.tsv	2	ctsz	68.0333	0.245477	36950	30	ok	CTSZ	0.169489	4.80805e-270	6.6424e-269	269.318	Positive PWAS beta	608	Increasing
Figure 4	a-d	F4_loess_curves	Age-grid LOESS fitted protein trajectories.	figure_source	figure9_metscore2_protein_loess_curves_source.tsv	2	ctsz	68.5167	0.256337	36950	30	ok	CTSZ	0.169489	4.80805e-270	6.6424e-269	269.318	Positive PWAS beta	608	Increasing
Figure 4	a-d	F4_loess_curves	Age-grid LOESS fitted protein trajectories.	figure_source	figure9_metscore2_protein_loess_curves_source.tsv	2	ctsz	69	0.26719	36950	30	ok	CTSZ	0.169489	4.80805e-270	6.6424e-269	269.318	Positive PWAS beta	608	Increasing
Figure 4	a-d	F4_loess_curves	Age-grid LOESS fitted protein trajectories.	figure_source	figure9_metscore2_protein_loess_curves_source.tsv	2	cx3cl1	40	-0.177627	36626	30	ok	CX3CL1	0.0727614	7.59761e-56	2.87251e-55	55.1193	Positive PWAS beta	608	Increasing
Figure 4	a-d	F4_loess_curves	Age-grid LOESS fitted protein trajectories.	figure_source	figure9_metscore2_protein_loess_curves_source.tsv	2	cx3cl1	40.4833	-0.180165	36626	30	ok	CX3CL1	0.0727614	7.59761e-56	2.87251e-55	55.1193	Positive PWAS beta	608	Increasing
Figure 4	a-d	F4_loess_curves	Age-grid LOESS fitted protein trajectories.	figure_source	figure9_metscore2_protein_loess_curves_source.tsv	2	cx3cl1	40.9667	-0.182269	36626	30	ok	CX3CL1	0.0727614	7.59761e-56	2.87251e-55	55.1193	Positive PWAS beta	608	Increasing
Figure 4	a-d	F4_loess_curves	Age-grid LOESS fitted protein trajectories.	figure_source	figure9_metscore2_protein_loess_curves_source.tsv	2	cx3cl1	41.45	-0.183944	36626	30	ok	CX3CL1	0.0727614	7.59761e-56	2.87251e-55	55.1193	Positive PWAS beta	608	Increasing
Figure 4	a-d	F4_loess_curves	Age-grid LOESS fitted protein trajectories.	figure_source	figure9_metscore2_protein_loess_curves_source.tsv	2	cx3cl1	41.9333	-0.185188	36626	30	ok	CX3CL1	0.0727614	7.59761e-56	2.87251e-55	55.1193	Positive PWAS beta	608	Increasing
Figure 4	a-d	F4_loess_curves	Age-grid LOESS fitted protein trajectories.	figure_source	figure9_metscore2_protein_loess_curves_source.tsv	2	cx3cl1	42.4167	-0.185999	36626	30	ok	CX3CL1	0.0727614	7.59761e-56	2.87251e-55	55.1193	Positive PWAS beta	608	Increasing
Figure 4	a-d	F4_loess_curves	Age-grid LOESS fitted protein trajectories.	figure_source	figure9_metscore2_protein_loess_curves_source.tsv	2	cx3cl1	42.9	-0.186371	36626	30	ok	CX3CL1	0.0727614	7.59761e-56	2.87251e-55	55.1193	Positive PWAS beta	608	Increasing
Figure 4	a-d	F4_loess_curves	Age-grid LOESS fitted protein trajectories.	figure_source	figure9_metscore2_protein_loess_curves_source.tsv	2	cx3cl1	43.3833	-0.186298	36626	30	ok	CX3CL1	0.0727614	7.59761e-56	2.87251e-55	55.1193	Positive PWAS beta	608	Increasing
Figure 4	a-d	F4_loess_curves	Age-grid LOESS fitted protein trajectories.	figure_source	figure9_metscore2_protein_loess_curves_source.tsv	2	cx3cl1	43.8667	-0.18577	36626	30	ok	CX3CL1	0.0727614	7.59761e-56	2.87251e-55	55.1193	Positive PWAS beta	608	Increasing
Figure 4	a-d	F4_loess_curves	Age-grid LOESS fitted protein trajectories.	figure_source	figure9_metscore2_protein_loess_curves_source.tsv	2	cx3cl1	44.35	-0.184773	36626	30	ok	CX3CL1	0.0727614	7.59761e-56	2.87251e-55	55.1193	Positive PWAS beta	608	Increasing
Figure 4	a-d	F4_loess_curves	Age-grid LOESS fitted protein trajectories.	figure_source	figure9_metscore2_protein_loess_curves_source.tsv	2	cx3cl1	44.8333	-0.183302	36626	30	ok	CX3CL1	0.0727614	7.59761e-56	2.87251e-55	55.1193	Positive PWAS beta	608	Increasing
Figure 4	a-d	F4_loess_curves	Age-grid LOESS fitted protein trajectories.	figure_source	figure9_metscore2_protein_loess_curves_source.tsv	2	cx3cl1	45.3167	-0.18135	36626	30	ok	CX3CL1	0.0727614	7.59761e-56	2.87251e-55	55.1193	Positive PWAS beta	608	Increasing
Figure 4	a-d	F4_loess_curves	Age-grid LOESS fitted protein trajectories.	figure_source	figure9_metscore2_protein_loess_curves_source.tsv	2	cx3cl1	45.8	-0.178917	36626	30	ok	CX3CL1	0.0727614	7.59761e-56	2.87251e-55	55.1193	Positive PWAS beta	608	Increasing
Figure 4	a-d	F4_loess_curves	Age-grid LOESS fitted protein trajectories.	figure_source	figure9_metscore2_protein_loess_curves_source.tsv	2	cx3cl1	46.2833	-0.176007	36626	30	ok	CX3CL1	0.0727614	7.59761e-56	2.87251e-55	55.1193	Positive PWAS beta	608	Increasing
Figure 4	a-d	F4_loess_curves	Age-grid LOESS fitted protein trajectories.	figure_source	figure9_metscore2_protein_loess_curves_source.tsv	2	cx3cl1	46.7667	-0.172627	36626	30	ok	CX3CL1	0.0727614	7.59761e-56	2.87251e-55	55.1193	Positive PWAS beta	608	Increasing
Figure 4	a-d	F4_loess_curves	Age-grid LOESS fitted protein trajectories.	figure_source	figure9_metscore2_protein_loess_curves_source.tsv	2	cx3cl1	47.25	-0.16879	36626	30	ok	CX3CL1	0.0727614	7.59761e-56	2.87251e-55	55.1193	Positive PWAS beta	608	Increasing
Figure 4	a-d	F4_loess_curves	Age-grid LOESS fitted protein trajectories.	figure_source	figure9_metscore2_protein_loess_curves_source.tsv	2	cx3cl1	47.7333	-0.164512	36626	30	ok	CX3CL1	0.0727614	7.59761e-56	2.87251e-55	55.1193	Positive PWAS beta	608	Increasing
Figure 4	a-d	F4_loess_curves	Age-grid LOESS fitted protein trajectories.	figure_source	figure9_metscore2_protein_loess_curves_source.tsv	2	cx3cl1	48.2167	-0.159818	36626	30	ok	CX3CL1	0.0727614	7.59761e-56	2.87251e-55	55.1193	Positive PWAS beta	608	Increasing
Figure 4	a-d	F4_loess_curves	Age-grid LOESS fitted protein trajectories.	figure_source	figure9_metscore2_protein_loess_curves_source.tsv	2	cx3cl1	48.7	-0.154744	36626	30	ok	CX3CL1	0.0727614	7.59761e-56	2.87251e-55	55.1193	Positive PWAS beta	608	Increasing
Figure 4	a-d	F4_loess_curves	Age-grid LOESS fitted protein trajectories.	figure_source	figure9_metscore2_protein_loess_curves_source.tsv	2	cx3cl1	49.1833	-0.149344	36626	30	ok	CX3CL1	0.0727614	7.59761e-56	2.87251e-55	55.1193	Positive PWAS beta	608	Increasing
Figure 4	a-d	F4_loess_curves	Age-grid LOESS fitted protein trajectories.	figure_source	figure9_metscore2_protein_loess_curves_source.tsv	2	cx3cl1	49.6667	-0.143705	36626	30	ok	CX3CL1	0.0727614	7.59761e-56	2.87251e-55	55.1193	Positive PWAS beta	608	Increasing
Figure 4	a-d	F4_loess_curves	Age-grid LOESS fitted protein trajectories.	figure_source	figure9_metscore2_protein_loess_curves_source.tsv	2	cx3cl1	50.15	-0.137926	36626	30	ok	CX3CL1	0.0727614	7.59761e-56	2.87251e-55	55.1193	Positive PWAS beta	608	Increasing
Figure 4	a-d	F4_loess_curves	Age-grid LOESS fitted protein trajectories.	figure_source	figure9_metscore2_protein_loess_curves_source.tsv	2	cx3cl1	50.6333	-0.131303	36626	30	ok	CX3CL1	0.0727614	7.59761e-56	2.87251e-55	55.1193	Positive PWAS beta	608	Increasing
Figure 4	a-d	F4_loess_curves	Age-grid LOESS fitted protein trajectories.	figure_source	figure9_metscore2_protein_loess_curves_source.tsv	2	cx3cl1	51.1167	-0.123174	36626	30	ok	CX3CL1	0.0727614	7.59761e-56	2.87251e-55	55.1193	Positive PWAS beta	608	Increasing
Figure 4	a-d	F4_loess_curves	Age-grid LOESS fitted protein trajectories.	figure_source	figure9_metscore2_protein_loess_curves_source.tsv	2	cx3cl1	51.6	-0.11533	36626	30	ok	CX3CL1	0.0727614	7.59761e-56	2.87251e-55	55.1193	Positive PWAS beta	608	Increasing
Figure 4	a-d	F4_loess_curves	Age-grid LOESS fitted protein trajectories.	figure_source	figure9_metscore2_protein_loess_curves_source.tsv	2	cx3cl1	52.0833	-0.106317	36626	30	ok	CX3CL1	0.0727614	7.59761e-56	2.87251e-55	55.1193	Positive PWAS beta	608	Increasing
Figure 4	a-d	F4_loess_curves	Age-grid LOESS fitted protein trajectories.	figure_source	figure9_metscore2_protein_loess_curves_source.tsv	2	cx3cl1	52.5667	-0.0970895	36626	30	ok	CX3CL1	0.0727614	7.59761e-56	2.87251e-55	55.1193	Positive PWAS beta	608	Increasing
Figure 4	a-d	F4_loess_curves	Age-grid LOESS fitted protein trajectories.	figure_source	figure9_metscore2_protein_loess_curves_source.tsv	2	cx3cl1	53.05	-0.0873767	36626	30	ok	CX3CL1	0.0727614	7.59761e-56	2.87251e-55	55.1193	Positive PWAS beta	608	Increasing
Figure 4	a-d	F4_loess_curves	Age-grid LOESS fitted protein trajectories.	figure_source	figure9_metscore2_protein_loess_curves_source.tsv	2	cx3cl1	53.5333	-0.0769934	36626	30	ok	CX3CL1	0.0727614	7.59761e-56	2.87251e-55	55.1193	Positive PWAS beta	608	Increasing
Figure 4	a-d	F4_loess_curves	Age-grid LOESS fitted protein trajectories.	figure_source	figure9_metscore2_protein_loess_curves_source.tsv	2	cx3cl1	54.0167	-0.0664882	36626	30	ok	CX3CL1	0.0727614	7.59761e-56	2.87251e-55	55.1193	Positive PWAS beta	608	Increasing
Figure 4	a-d	F4_loess_curves	Age-grid LOESS fitted protein trajectories.	figure_source	figure9_metscore2_protein_loess_curves_source.tsv	2	cx3cl1	54.5	-0.056	36626	30	ok	CX3CL1	0.0727614	7.59761e-56	2.87251e-55	55.1193	Positive PWAS beta	608	Increasing
Figure 4	a-d	F4_loess_curves	Age-grid LOESS fitted protein trajectories.	figure_source	figure9_metscore2_protein_loess_curves_source.tsv	2	cx3cl1	54.9833	-0.0449234	36626	30	ok	CX3CL1	0.0727614	7.59761e-56	2.87251e-55	55.1193	Positive PWAS beta	608	Increasing
Figure 4	a-d	F4_loess_curves	Age-grid LOESS fitted protein trajectories.	figure_source	figure9_metscore2_protein_loess_curves_source.tsv	2	cx3cl1	55.4667	-0.0347276	36626	30	ok	CX3CL1	0.0727614	7.59761e-56	2.87251e-55	55.1193	Positive PWAS beta	608	Increasing
Figure 4	a-d	F4_loess_curves	Age-grid LOESS fitted protein trajectories.	figure_source	figure9_metscore2_protein_loess_curves_source.tsv	2	cx3cl1	55.95	-0.0241769	36626	30	ok	CX3CL1	0.0727614	7.59761e-56	2.87251e-55	55.1193	Positive PWAS beta	608	Increasing
Figure 4	a-d	F4_loess_curves	Age-grid LOESS fitted protein trajectories.	figure_source	figure9_metscore2_protein_loess_curves_source.tsv	2	cx3cl1	56.4333	-0.0142578	36626	30	ok	CX3CL1	0.0727614	7.59761e-56	2.87251e-55	55.1193	Positive PWAS beta	608	Increasing
Figure 4	a-d	F4_loess_curves	Age-grid LOESS fitted protein trajectories.	figure_source	figure9_metscore2_protein_loess_curves_source.tsv	2	cx3cl1	56.9167	-0.00489845	36626	30	ok	CX3CL1	0.0727614	7.59761e-56	2.87251e-55	55.1193	Positive PWAS beta	608	Increasing
Figure 4	a-d	F4_loess_curves	Age-grid LOESS fitted protein trajectories.	figure_source	figure9_metscore2_protein_loess_curves_source.tsv	2	cx3cl1	57.4	0.00451655	36626	30	ok	CX3CL1	0.0727614	7.59761e-56	2.87251e-55	55.1193	Positive PWAS beta	608	Increasing
Figure 4	a-d	F4_loess_curves	Age-grid LOESS fitted protein trajectories.	figure_source	figure9_metscore2_protein_loess_curves_source.tsv	2	cx3cl1	57.8833	0.0125108	36626	30	ok	CX3CL1	0.0727614	7.59761e-56	2.87251e-55	55.1193	Positive PWAS beta	608	Increasing
Figure 4	a-d	F4_loess_curves	Age-grid LOESS fitted protein trajectories.	figure_source	figure9_metscore2_protein_loess_curves_source.tsv	2	cx3cl1	58.3667	0.0209181	36626	30	ok	CX3CL1	0.0727614	7.59761e-56	2.87251e-55	55.1193	Positive PWAS beta	608	Increasing
Figure 4	a-d	F4_loess_curves	Age-grid LOESS fitted protein trajectories.	figure_source	figure9_metscore2_protein_loess_curves_source.tsv	2	cx3cl1	58.85	0.0275505	36626	30	ok	CX3CL1	0.0727614	7.59761e-56	2.87251e-55	55.1193	Positive PWAS beta	608	Increasing
Figure 4	a-d	F4_loess_curves	Age-grid LOESS fitted protein trajectories.	figure_source	figure9_metscore2_protein_loess_curves_source.tsv	2	cx3cl1	59.3333	0.0331551	36626	30	ok	CX3CL1	0.0727614	7.59761e-56	2.87251e-55	55.1193	Positive PWAS beta	608	Increasing
Figure 4	a-d	F4_loess_curves	Age-grid LOESS fitted protein trajectories.	figure_source	figure9_metscore2_protein_loess_curves_source.tsv	2	cx3cl1	59.8167	0.03937	36626	30	ok	CX3CL1	0.0727614	7.59761e-56	2.87251e-55	55.1193	Positive PWAS beta	608	Increasing
Figure 4	a-d	F4_loess_curves	Age-grid LOESS fitted protein trajectories.	figure_source	figure9_metscore2_protein_loess_curves_source.tsv	2	cx3cl1	60.3	0.0463987	36626	30	ok	CX3CL1	0.0727614	7.59761e-56	2.87251e-55	55.1193	Positive PWAS beta	608	Increasing
Figure 4	a-d	F4_loess_curves	Age-grid LOESS fitted protein trajectories.	figure_source	figure9_metscore2_protein_loess_curves_source.tsv	2	cx3cl1	60.7833	0.0541331	36626	30	ok	CX3CL1	0.0727614	7.59761e-56	2.87251e-55	55.1193	Positive PWAS beta	608	Increasing
Figure 4	a-d	F4_loess_curves	Age-grid LOESS fitted protein trajectories.	figure_source	figure9_metscore2_protein_loess_curves_source.tsv	2	cx3cl1	61.2667	0.0624465	36626	30	ok	CX3CL1	0.0727614	7.59761e-56	2.87251e-55	55.1193	Positive PWAS beta	608	Increasing
Figure 4	a-d	F4_loess_curves	Age-grid LOESS fitted protein trajectories.	figure_source	figure9_metscore2_protein_loess_curves_source.tsv	2	cx3cl1	61.75	0.0712411	36626	30	ok	CX3CL1	0.0727614	7.59761e-56	2.87251e-55	55.1193	Positive PWAS beta	608	Increasing
Figure 4	a-d	F4_loess_curves	Age-grid LOESS fitted protein trajectories.	figure_source	figure9_metscore2_protein_loess_curves_source.tsv	2	cx3cl1	62.2333	0.0804465	36626	30	ok	CX3CL1	0.0727614	7.59761e-56	2.87251e-55	55.1193	Positive PWAS beta	608	Increasing
Figure 4	a-d	F4_loess_curves	Age-grid LOESS fitted protein trajectories.	figure_source	figure9_metscore2_protein_loess_curves_source.tsv	2	cx3cl1	62.7167	0.0900144	36626	30	ok	CX3CL1	0.0727614	7.59761e-56	2.87251e-55	55.1193	Positive PWAS beta	608	Increasing
Figure 4	a-d	F4_loess_curves	Age-grid LOESS fitted protein trajectories.	figure_source	figure9_metscore2_protein_loess_curves_source.tsv	2	cx3cl1	63.2	0.0999123	36626	30	ok	CX3CL1	0.0727614	7.59761e-56	2.87251e-55	55.1193	Positive PWAS beta	608	Increasing
Figure 4	a-d	F4_loess_curves	Age-grid LOESS fitted protein trajectories.	figure_source	figure9_metscore2_protein_loess_curves_source.tsv	2	cx3cl1	63.6833	0.110122	36626	30	ok	CX3CL1	0.0727614	7.59761e-56	2.87251e-55	55.1193	Positive PWAS beta	608	Increasing
Figure 4	a-d	F4_loess_curves	Age-grid LOESS fitted protein trajectories.	figure_source	figure9_metscore2_protein_loess_curves_source.tsv	2	cx3cl1	64.1667	0.120636	36626	30	ok	CX3CL1	0.0727614	7.59761e-56	2.87251e-55	55.1193	Positive PWAS beta	608	Increasing
Figure 4	a-d	F4_loess_curves	Age-grid LOESS fitted protein trajectories.	figure_source	figure9_metscore2_protein_loess_curves_source.tsv	2	cx3cl1	64.65	0.131457	36626	30	ok	CX3CL1	0.0727614	7.59761e-56	2.87251e-55	55.1193	Positive PWAS beta	608	Increasing
Figure 4	a-d	F4_loess_curves	Age-grid LOESS fitted protein trajectories.	figure_source	figure9_metscore2_protein_loess_curves_source.tsv	2	cx3cl1	65.1333	0.142594	36626	30	ok	CX3CL1	0.0727614	7.59761e-56	2.87251e-55	55.1193	Positive PWAS beta	608	Increasing
Figure 4	a-d	F4_loess_curves	Age-grid LOESS fitted protein trajectories.	figure_source	figure9_metscore2_protein_loess_curves_source.tsv	2	cx3cl1	65.6167	0.154059	36626	30	ok	CX3CL1	0.0727614	7.59761e-56	2.87251e-55	55.1193	Positive PWAS beta	608	Increasing
Figure 4	a-d	F4_loess_curves	Age-grid LOESS fitted protein trajectories.	figure_source	figure9_metscore2_protein_loess_curves_source.tsv	2	cx3cl1	66.1	0.165869	36626	30	ok	CX3CL1	0.0727614	7.59761e-56	2.87251e-55	55.1193	Positive PWAS beta	608	Increasing
Figure 4	a-d	F4_loess_curves	Age-grid LOESS fitted protein trajectories.	figure_source	figure9_metscore2_protein_loess_curves_source.tsv	2	cx3cl1	66.5833	0.17804	36626	30	ok	CX3CL1	0.0727614	7.59761e-56	2.87251e-55	55.1193	Positive PWAS beta	608	Increasing
Figure 4	a-d	F4_loess_curves	Age-grid LOESS fitted protein trajectories.	figure_source	figure9_metscore2_protein_loess_curves_source.tsv	2	cx3cl1	67.0667	0.190593	36626	30	ok	CX3CL1	0.0727614	7.59761e-56	2.87251e-55	55.1193	Positive PWAS beta	608	Increasing
Figure 4	a-d	F4_loess_curves	Age-grid LOESS fitted protein trajectories.	figure_source	figure9_metscore2_protein_loess_curves_source.tsv	2	cx3cl1	67.55	0.203548	36626	30	ok	CX3CL1	0.0727614	7.59761e-56	2.87251e-55	55.1193	Positive PWAS beta	608	Increasing
Figure 4	a-d	F4_loess_curves	Age-grid LOESS fitted protein trajectories.	figure_source	figure9_metscore2_protein_loess_curves_source.tsv	2	cx3cl1	68.0333	0.216928	36626	30	ok	CX3CL1	0.0727614	7.59761e-56	2.87251e-55	55.1193	Positive PWAS beta	608	Increasing
Figure 4	a-d	F4_loess_curves	Age-grid LOESS fitted protein trajectories.	figure_source	figure9_metscore2_protein_loess_curves_source.tsv	2	cx3cl1	68.5167	0.230755	36626	30	ok	CX3CL1	0.0727614	7.59761e-56	2.87251e-55	55.1193	Positive PWAS beta	608	Increasing
Figure 4	a-d	F4_loess_curves	Age-grid LOESS fitted protein trajectories.	figure_source	figure9_metscore2_protein_loess_curves_source.tsv	2	cx3cl1	69	0.245046	36626	30	ok	CX3CL1	0.0727614	7.59761e-56	2.87251e-55	55.1193	Positive PWAS beta	608	Increasing
Figure 4	a-d	F4_loess_curves	Age-grid LOESS fitted protein trajectories.	figure_source	figure9_metscore2_protein_loess_curves_source.tsv	2	cxcl10	40	-0.496328	37054	30	ok	CXCL10	0.135243	3.77192e-174	3.23387e-173	173.423	Positive PWAS beta	608	Increasing
Figure 4	a-d	F4_loess_curves	Age-grid LOESS fitted protein trajectories.	figure_source	figure9_metscore2_protein_loess_curves_source.tsv	2	cxcl10	40.4833	-0.489221	37054	30	ok	CXCL10	0.135243	3.77192e-174	3.23387e-173	173.423	Positive PWAS beta	608	Increasing
Figure 4	a-d	F4_loess_curves	Age-grid LOESS fitted protein trajectories.	figure_source	figure9_metscore2_protein_loess_curves_source.tsv	2	cxcl10	40.9667	-0.481529	37054	30	ok	CXCL10	0.135243	3.77192e-174	3.23387e-173	173.423	Positive PWAS beta	608	Increasing
Figure 4	a-d	F4_loess_curves	Age-grid LOESS fitted protein trajectories.	figure_source	figure9_metscore2_protein_loess_curves_source.tsv	2	cxcl10	41.45	-0.473257	37054	30	ok	CXCL10	0.135243	3.77192e-174	3.23387e-173	173.423	Positive PWAS beta	608	Increasing
Figure 4	a-d	F4_loess_curves	Age-grid LOESS fitted protein trajectories.	figure_source	figure9_metscore2_protein_loess_curves_source.tsv	2	cxcl10	41.9333	-0.464412	37054	30	ok	CXCL10	0.135243	3.77192e-174	3.23387e-173	173.423	Positive PWAS beta	608	Increasing
Figure 4	a-d	F4_loess_curves	Age-grid LOESS fitted protein trajectories.	figure_source	figure9_metscore2_protein_loess_curves_source.tsv	2	cxcl10	42.4167	-0.455006	37054	30	ok	CXCL10	0.135243	3.77192e-174	3.23387e-173	173.423	Positive PWAS beta	608	Increasing
Figure 4	a-d	F4_loess_curves	Age-grid LOESS fitted protein trajectories.	figure_source	figure9_metscore2_protein_loess_curves_source.tsv	2	cxcl10	42.9	-0.445056	37054	30	ok	CXCL10	0.135243	3.77192e-174	3.23387e-173	173.423	Positive PWAS beta	608	Increasing
Figure 4	a-d	F4_loess_curves	Age-grid LOESS fitted protein trajectories.	figure_source	figure9_metscore2_protein_loess_curves_source.tsv	2	cxcl10	43.3833	-0.43458	37054	30	ok	CXCL10	0.135243	3.77192e-174	3.23387e-173	173.423	Positive PWAS beta	608	Increasing
Figure 4	a-d	F4_loess_curves	Age-grid LOESS fitted protein trajectories.	figure_source	figure9_metscore2_protein_loess_curves_source.tsv	2	cxcl10	43.8667	-0.423598	37054	30	ok	CXCL10	0.135243	3.77192e-174	3.23387e-173	173.423	Positive PWAS beta	608	Increasing
Figure 4	a-d	F4_loess_curves	Age-grid LOESS fitted protein trajectories.	figure_source	figure9_metscore2_protein_loess_curves_source.tsv	2	cxcl10	44.35	-0.412129	37054	30	ok	CXCL10	0.135243	3.77192e-174	3.23387e-173	173.423	Positive PWAS beta	608	Increasing
Figure 4	a-d	F4_loess_curves	Age-grid LOESS fitted protein trajectories.	figure_source	figure9_metscore2_protein_loess_curves_source.tsv	2	cxcl10	44.8333	-0.400192	37054	30	ok	CXCL10	0.135243	3.77192e-174	3.23387e-173	173.423	Positive PWAS beta	608	Increasing
Figure 4	a-d	F4_loess_curves	Age-grid LOESS fitted protein trajectories.	figure_source	figure9_metscore2_protein_loess_curves_source.tsv	2	cxcl10	45.3167	-0.387806	37054	30	ok	CXCL10	0.135243	3.77192e-174	3.23387e-173	173.423	Positive PWAS beta	608	Increasing
Figure 4	a-d	F4_loess_curves	Age-grid LOESS fitted protein trajectories.	figure_source	figure9_metscore2_protein_loess_curves_source.tsv	2	cxcl10	45.8	-0.374988	37054	30	ok	CXCL10	0.135243	3.77192e-174	3.23387e-173	173.423	Positive PWAS beta	608	Increasing
Figure 4	a-d	F4_loess_curves	Age-grid LOESS fitted protein trajectories.	figure_source	figure9_metscore2_protein_loess_curves_source.tsv	2	cxcl10	46.2833	-0.361753	37054	30	ok	CXCL10	0.135243	3.77192e-174	3.23387e-173	173.423	Positive PWAS beta	608	Increasing
Figure 4	a-d	F4_loess_curves	Age-grid LOESS fitted protein trajectories.	figure_source	figure9_metscore2_protein_loess_curves_source.tsv	2	cxcl10	46.7667	-0.348114	37054	30	ok	CXCL10	0.135243	3.77192e-174	3.23387e-173	173.423	Positive PWAS beta	608	Increasing
Figure 4	a-d	F4_loess_curves	Age-grid LOESS fitted protein trajectories.	figure_source	figure9_metscore2_protein_loess_curves_source.tsv	2	cxcl10	47.25	-0.334075	37054	30	ok	CXCL10	0.135243	3.77192e-174	3.23387e-173	173.423	Positive PWAS beta	608	Increasing
Figure 4	a-d	F4_loess_curves	Age-grid LOESS fitted protein trajectories.	figure_source	figure9_metscore2_protein_loess_curves_source.tsv	2	cxcl10	47.7333	-0.319625	37054	30	ok	CXCL10	0.135243	3.77192e-174	3.23387e-173	173.423	Positive PWAS beta	608	Increasing
Figure 4	a-d	F4_loess_curves	Age-grid LOESS fitted protein trajectories.	figure_source	figure9_metscore2_protein_loess_curves_source.tsv	2	cxcl10	48.2167	-0.304732	37054	30	ok	CXCL10	0.135243	3.77192e-174	3.23387e-173	173.423	Positive PWAS beta	608	Increasing
Figure 4	a-d	F4_loess_curves	Age-grid LOESS fitted protein trajectories.	figure_source	figure9_metscore2_protein_loess_curves_source.tsv	2	cxcl10	48.7	-0.289328	37054	30	ok	CXCL10	0.135243	3.77192e-174	3.23387e-173	173.423	Positive PWAS beta	608	Increasing
Figure 4	a-d	F4_loess_curves	Age-grid LOESS fitted protein trajectories.	figure_source	figure9_metscore2_protein_loess_curves_source.tsv	2	cxcl10	49.1833	-0.273296	37054	30	ok	CXCL10	0.135243	3.77192e-174	3.23387e-173	173.423	Positive PWAS beta	608	Increasing
Figure 4	a-d	F4_loess_curves	Age-grid LOESS fitted protein trajectories.	figure_source	figure9_metscore2_protein_loess_curves_source.tsv	2	cxcl10	49.6667	-0.25645	37054	30	ok	CXCL10	0.135243	3.77192e-174	3.23387e-173	173.423	Positive PWAS beta	608	Increasing
Figure 4	a-d	F4_loess_curves	Age-grid LOESS fitted protein trajectories.	figure_source	figure9_metscore2_protein_loess_curves_source.tsv	2	cxcl10	50.15	-0.238597	37054	30	ok	CXCL10	0.135243	3.77192e-174	3.23387e-173	173.423	Positive PWAS beta	608	Increasing
Figure 4	a-d	F4_loess_curves	Age-grid LOESS fitted protein trajectories.	figure_source	figure9_metscore2_protein_loess_curves_source.tsv	2	cxcl10	50.6333	-0.220603	37054	30	ok	CXCL10	0.135243	3.77192e-174	3.23387e-173	173.423	Positive PWAS beta	608	Increasing
Figure 4	a-d	F4_loess_curves	Age-grid LOESS fitted protein trajectories.	figure_source	figure9_metscore2_protein_loess_curves_source.tsv	2	cxcl10	51.1167	-0.203748	37054	30	ok	CXCL10	0.135243	3.77192e-174	3.23387e-173	173.423	Positive PWAS beta	608	Increasing
Figure 4	a-d	F4_loess_curves	Age-grid LOESS fitted protein trajectories.	figure_source	figure9_metscore2_protein_loess_curves_source.tsv	2	cxcl10	51.6	-0.185651	37054	30	ok	CXCL10	0.135243	3.77192e-174	3.23387e-173	173.423	Positive PWAS beta	608	Increasing
Figure 4	a-d	F4_loess_curves	Age-grid LOESS fitted protein trajectories.	figure_source	figure9_metscore2_protein_loess_curves_source.tsv	2	cxcl10	52.0833	-0.169077	37054	30	ok	CXCL10	0.135243	3.77192e-174	3.23387e-173	173.423	Positive PWAS beta	608	Increasing
Figure 4	a-d	F4_loess_curves	Age-grid LOESS fitted protein trajectories.	figure_source	figure9_metscore2_protein_loess_curves_source.tsv	2	cxcl10	52.5667	-0.151272	37054	30	ok	CXCL10	0.135243	3.77192e-174	3.23387e-173	173.423	Positive PWAS beta	608	Increasing
Figure 4	a-d	F4_loess_curves	Age-grid LOESS fitted protein trajectories.	figure_source	figure9_metscore2_protein_loess_curves_source.tsv	2	cxcl10	53.05	-0.134622	37054	30	ok	CXCL10	0.135243	3.77192e-174	3.23387e-173	173.423	Positive PWAS beta	608	Increasing
Figure 4	a-d	F4_loess_curves	Age-grid LOESS fitted protein trajectories.	figure_source	figure9_metscore2_protein_loess_curves_source.tsv	2	cxcl10	53.5333	-0.117215	37054	30	ok	CXCL10	0.135243	3.77192e-174	3.23387e-173	173.423	Positive PWAS beta	608	Increasing
Figure 4	a-d	F4_loess_curves	Age-grid LOESS fitted protein trajectories.	figure_source	figure9_metscore2_protein_loess_curves_source.tsv	2	cxcl10	54.0167	-0.10015	37054	30	ok	CXCL10	0.135243	3.77192e-174	3.23387e-173	173.423	Positive PWAS beta	608	Increasing
Figure 4	a-d	F4_loess_curves	Age-grid LOESS fitted protein trajectories.	figure_source	figure9_metscore2_protein_loess_curves_source.tsv	2	cxcl10	54.5	-0.0834457	37054	30	ok	CXCL10	0.135243	3.77192e-174	3.23387e-173	173.423	Positive PWAS beta	608	Increasing
Figure 4	a-d	F4_loess_curves	Age-grid LOESS fitted protein trajectories.	figure_source	figure9_metscore2_protein_loess_curves_source.tsv	2	cxcl10	54.9833	-0.0661538	37054	30	ok	CXCL10	0.135243	3.77192e-174	3.23387e-173	173.423	Positive PWAS beta	608	Increasing
Figure 4	a-d	F4_loess_curves	Age-grid LOESS fitted protein trajectories.	figure_source	figure9_metscore2_protein_loess_curves_source.tsv	2	cxcl10	55.4667	-0.0502224	37054	30	ok	CXCL10	0.135243	3.77192e-174	3.23387e-173	173.423	Positive PWAS beta	608	Increasing
Figure 4	a-d	F4_loess_curves	Age-grid LOESS fitted protein trajectories.	figure_source	figure9_metscore2_protein_loess_curves_source.tsv	2	cxcl10	55.95	-0.0335495	37054	30	ok	CXCL10	0.135243	3.77192e-174	3.23387e-173	173.423	Positive PWAS beta	608	Increasing
Figure 4	a-d	F4_loess_curves	Age-grid LOESS fitted protein trajectories.	figure_source	figure9_metscore2_protein_loess_curves_source.tsv	2	cxcl10	56.4333	-0.0180157	37054	30	ok	CXCL10	0.135243	3.77192e-174	3.23387e-173	173.423	Positive PWAS beta	608	Increasing
Figure 4	a-d	F4_loess_curves	Age-grid LOESS fitted protein trajectories.	figure_source	figure9_metscore2_protein_loess_curves_source.tsv	2	cxcl10	56.9167	-0.00162861	37054	30	ok	CXCL10	0.135243	3.77192e-174	3.23387e-173	173.423	Positive PWAS beta	608	Increasing
Figure 4	a-d	F4_loess_curves	Age-grid LOESS fitted protein trajectories.	figure_source	figure9_metscore2_protein_loess_curves_source.tsv	2	cxcl10	57.4	0.0143193	37054	30	ok	CXCL10	0.135243	3.77192e-174	3.23387e-173	173.423	Positive PWAS beta	608	Increasing
Figure 4	a-d	F4_loess_curves	Age-grid LOESS fitted protein trajectories.	figure_source	figure9_metscore2_protein_loess_curves_source.tsv	2	cxcl10	57.8833	0.0312329	37054	30	ok	CXCL10	0.135243	3.77192e-174	3.23387e-173	173.423	Positive PWAS beta	608	Increasing
Figure 4	a-d	F4_loess_curves	Age-grid LOESS fitted protein trajectories.	figure_source	figure9_metscore2_protein_loess_curves_source.tsv	2	cxcl10	58.3667	0.0481677	37054	30	ok	CXCL10	0.135243	3.77192e-174	3.23387e-173	173.423	Positive PWAS beta	608	Increasing
Figure 4	a-d	F4_loess_curves	Age-grid LOESS fitted protein trajectories.	figure_source	figure9_metscore2_protein_loess_curves_source.tsv	2	cxcl10	58.85	0.0659351	37054	30	ok	CXCL10	0.135243	3.77192e-174	3.23387e-173	173.423	Positive PWAS beta	608	Increasing
Figure 4	a-d	F4_loess_curves	Age-grid LOESS fitted protein trajectories.	figure_source	figure9_metscore2_protein_loess_curves_source.tsv	2	cxcl10	59.3333	0.0843327	37054	30	ok	CXCL10	0.135243	3.77192e-174	3.23387e-173	173.423	Positive PWAS beta	608	Increasing
Figure 4	a-d	F4_loess_curves	Age-grid LOESS fitted protein trajectories.	figure_source	figure9_metscore2_protein_loess_curves_source.tsv	2	cxcl10	59.8167	0.102651	37054	30	ok	CXCL10	0.135243	3.77192e-174	3.23387e-173	173.423	Positive PWAS beta	608	Increasing
Figure 4	a-d	F4_loess_curves	Age-grid LOESS fitted protein trajectories.	figure_source	figure9_metscore2_protein_loess_curves_source.tsv	2	cxcl10	60.3	0.120597	37054	30	ok	CXCL10	0.135243	3.77192e-174	3.23387e-173	173.423	Positive PWAS beta	608	Increasing
Figure 4	a-d	F4_loess_curves	Age-grid LOESS fitted protein trajectories.	figure_source	figure9_metscore2_protein_loess_curves_source.tsv	2	cxcl10	60.7833	0.138135	37054	30	ok	CXCL10	0.135243	3.77192e-174	3.23387e-173	173.423	Positive PWAS beta	608	Increasing
Figure 4	a-d	F4_loess_curves	Age-grid LOESS fitted protein trajectories.	figure_source	figure9_metscore2_protein_loess_curves_source.tsv	2	cxcl10	61.2667	0.155285	37054	30	ok	CXCL10	0.135243	3.77192e-174	3.23387e-173	173.423	Positive PWAS beta	608	Increasing
Figure 4	a-d	F4_loess_curves	Age-grid LOESS fitted protein trajectories.	figure_source	figure9_metscore2_protein_loess_curves_source.tsv	2	cxcl10	61.75	0.172074	37054	30	ok	CXCL10	0.135243	3.77192e-174	3.23387e-173	173.423	Positive PWAS beta	608	Increasing
Figure 4	a-d	F4_loess_curves	Age-grid LOESS fitted protein trajectories.	figure_source	figure9_metscore2_protein_loess_curves_source.tsv	2	cxcl10	62.2333	0.188524	37054	30	ok	CXCL10	0.135243	3.77192e-174	3.23387e-173	173.423	Positive PWAS beta	608	Increasing
Figure 4	a-d	F4_loess_curves	Age-grid LOESS fitted protein trajectories.	figure_source	figure9_metscore2_protein_loess_curves_source.tsv	2	cxcl10	62.7167	0.204651	37054	30	ok	CXCL10	0.135243	3.77192e-174	3.23387e-173	173.423	Positive PWAS beta	608	Increasing
Figure 4	a-d	F4_loess_curves	Age-grid LOESS fitted protein trajectories.	figure_source	figure9_metscore2_protein_loess_curves_source.tsv	2	cxcl10	63.2	0.220469	37054	30	ok	CXCL10	0.135243	3.77192e-174	3.23387e-173	173.423	Positive PWAS beta	608	Increasing
Figure 4	a-d	F4_loess_curves	Age-grid LOESS fitted protein trajectories.	figure_source	figure9_metscore2_protein_loess_curves_source.tsv	2	cxcl10	63.6833	0.235987	37054	30	ok	CXCL10	0.135243	3.77192e-174	3.23387e-173	173.423	Positive PWAS beta	608	Increasing
Figure 4	a-d	F4_loess_curves	Age-grid LOESS fitted protein trajectories.	figure_source	figure9_metscore2_protein_loess_curves_source.tsv	2	cxcl10	64.1667	0.251215	37054	30	ok	CXCL10	0.135243	3.77192e-174	3.23387e-173	173.423	Positive PWAS beta	608	Increasing
Figure 4	a-d	F4_loess_curves	Age-grid LOESS fitted protein trajectories.	figure_source	figure9_metscore2_protein_loess_curves_source.tsv	2	cxcl10	64.65	0.26616	37054	30	ok	CXCL10	0.135243	3.77192e-174	3.23387e-173	173.423	Positive PWAS beta	608	Increasing
Figure 4	a-d	F4_loess_curves	Age-grid LOESS fitted protein trajectories.	figure_source	figure9_metscore2_protein_loess_curves_source.tsv	2	cxcl10	65.1333	0.280827	37054	30	ok	CXCL10	0.135243	3.77192e-174	3.23387e-173	173.423	Positive PWAS beta	608	Increasing
Figure 4	a-d	F4_loess_curves	Age-grid LOESS fitted protein trajectories.	figure_source	figure9_metscore2_protein_loess_curves_source.tsv	2	cxcl10	65.6167	0.295218	37054	30	ok	CXCL10	0.135243	3.77192e-174	3.23387e-173	173.423	Positive PWAS beta	608	Increasing
Figure 4	a-d	F4_loess_curves	Age-grid LOESS fitted protein trajectories.	figure_source	figure9_metscore2_protein_loess_curves_source.tsv	2	cxcl10	66.1	0.309328	37054	30	ok	CXCL10	0.135243	3.77192e-174	3.23387e-173	173.423	Positive PWAS beta	608	Increasing
Figure 4	a-d	F4_loess_curves	Age-grid LOESS fitted protein trajectories.	figure_source	figure9_metscore2_protein_loess_curves_source.tsv	2	cxcl10	66.5833	0.323151	37054	30	ok	CXCL10	0.135243	3.77192e-174	3.23387e-173	173.423	Positive PWAS beta	608	Increasing
Figure 4	a-d	F4_loess_curves	Age-grid LOESS fitted protein trajectories.	figure_source	figure9_metscore2_protein_loess_curves_source.tsv	2	cxcl10	67.0667	0.336679	37054	30	ok	CXCL10	0.135243	3.77192e-174	3.23387e-173	173.423	Positive PWAS beta	608	Increasing
Figure 4	a-d	F4_loess_curves	Age-grid LOESS fitted protein trajectories.	figure_source	figure9_metscore2_protein_loess_curves_source.tsv	2	cxcl10	67.55	0.349901	37054	30	ok	CXCL10	0.135243	3.77192e-174	3.23387e-173	173.423	Positive PWAS beta	608	Increasing
Figure 4	a-d	F4_loess_curves	Age-grid LOESS fitted protein trajectories.	figure_source	figure9_metscore2_protein_loess_curves_source.tsv	2	cxcl10	68.0333	0.362806	37054	30	ok	CXCL10	0.135243	3.77192e-174	3.23387e-173	173.423	Positive PWAS beta	608	Increasing
Figure 4	a-d	F4_loess_curves	Age-grid LOESS fitted protein trajectories.	figure_source	figure9_metscore2_protein_loess_curves_source.tsv	2	cxcl10	68.5167	0.37538	37054	30	ok	CXCL10	0.135243	3.77192e-174	3.23387e-173	173.423	Positive PWAS beta	608	Increasing
Figure 4	a-d	F4_loess_curves	Age-grid LOESS fitted protein trajectories.	figure_source	figure9_metscore2_protein_loess_curves_source.tsv	2	cxcl10	69	0.387612	37054	30	ok	CXCL10	0.135243	3.77192e-174	3.23387e-173	173.423	Positive PWAS beta	608	Increasing
Figure 4	a-d	F4_loess_curves	Age-grid LOESS fitted protein trajectories.	figure_source	figure9_metscore2_protein_loess_curves_source.tsv	2	cxcl11	40	-0.17722	37222	30	ok	CXCL11	0.115914	3.75869e-139	2.57802e-138	138.425	Positive PWAS beta	608	Increasing
Figure 4	a-d	F4_loess_curves	Age-grid LOESS fitted protein trajectories.	figure_source	figure9_metscore2_protein_loess_curves_source.tsv	2	cxcl11	40.4833	-0.180185	37222	30	ok	CXCL11	0.115914	3.75869e-139	2.57802e-138	138.425	Positive PWAS beta	608	Increasing
Figure 4	a-d	F4_loess_curves	Age-grid LOESS fitted protein trajectories.	figure_source	figure9_metscore2_protein_loess_curves_source.tsv	2	cxcl11	40.9667	-0.182464	37222	30	ok	CXCL11	0.115914	3.75869e-139	2.57802e-138	138.425	Positive PWAS beta	608	Increasing
Figure 4	a-d	F4_loess_curves	Age-grid LOESS fitted protein trajectories.	figure_source	figure9_metscore2_protein_loess_curves_source.tsv	2	cxcl11	41.45	-0.18407	37222	30	ok	CXCL11	0.115914	3.75869e-139	2.57802e-138	138.425	Positive PWAS beta	608	Increasing
Figure 4	a-d	F4_loess_curves	Age-grid LOESS fitted protein trajectories.	figure_source	figure9_metscore2_protein_loess_curves_source.tsv	2	cxcl11	41.9333	-0.185017	37222	30	ok	CXCL11	0.115914	3.75869e-139	2.57802e-138	138.425	Positive PWAS beta	608	Increasing
Figure 4	a-d	F4_loess_curves	Age-grid LOESS fitted protein trajectories.	figure_source	figure9_metscore2_protein_loess_curves_source.tsv	2	cxcl11	42.4167	-0.185323	37222	30	ok	CXCL11	0.115914	3.75869e-139	2.57802e-138	138.425	Positive PWAS beta	608	Increasing
Figure 4	a-d	F4_loess_curves	Age-grid LOESS fitted protein trajectories.	figure_source	figure9_metscore2_protein_loess_curves_source.tsv	2	cxcl11	42.9	-0.185008	37222	30	ok	CXCL11	0.115914	3.75869e-139	2.57802e-138	138.425	Positive PWAS beta	608	Increasing
Figure 4	a-d	F4_loess_curves	Age-grid LOESS fitted protein trajectories.	figure_source	figure9_metscore2_protein_loess_curves_source.tsv	2	cxcl11	43.3833	-0.184096	37222	30	ok	CXCL11	0.115914	3.75869e-139	2.57802e-138	138.425	Positive PWAS beta	608	Increasing
Figure 4	a-d	F4_loess_curves	Age-grid LOESS fitted protein trajectories.	figure_source	figure9_metscore2_protein_loess_curves_source.tsv	2	cxcl11	43.8667	-0.182604	37222	30	ok	CXCL11	0.115914	3.75869e-139	2.57802e-138	138.425	Positive PWAS beta	608	Increasing
Figure 4	a-d	F4_loess_curves	Age-grid LOESS fitted protein trajectories.	figure_source	figure9_metscore2_protein_loess_curves_source.tsv	2	cxcl11	44.35	-0.180547	37222	30	ok	CXCL11	0.115914	3.75869e-139	2.57802e-138	138.425	Positive PWAS beta	608	Increasing
Figure 4	a-d	F4_loess_curves	Age-grid LOESS fitted protein trajectories.	figure_source	figure9_metscore2_protein_loess_curves_source.tsv	2	cxcl11	44.8333	-0.177935	37222	30	ok	CXCL11	0.115914	3.75869e-139	2.57802e-138	138.425	Positive PWAS beta	608	Increasing
Figure 4	a-d	F4_loess_curves	Age-grid LOESS fitted protein trajectories.	figure_source	figure9_metscore2_protein_loess_curves_source.tsv	2	cxcl11	45.3167	-0.174778	37222	30	ok	CXCL11	0.115914	3.75869e-139	2.57802e-138	138.425	Positive PWAS beta	608	Increasing
Figure 4	a-d	F4_loess_curves	Age-grid LOESS fitted protein trajectories.	figure_source	figure9_metscore2_protein_loess_curves_source.tsv	2	cxcl11	45.8	-0.171082	37222	30	ok	CXCL11	0.115914	3.75869e-139	2.57802e-138	138.425	Positive PWAS beta	608	Increasing
Figure 4	a-d	F4_loess_curves	Age-grid LOESS fitted protein trajectories.	figure_source	figure9_metscore2_protein_loess_curves_source.tsv	2	cxcl11	46.2833	-0.166848	37222	30	ok	CXCL11	0.115914	3.75869e-139	2.57802e-138	138.425	Positive PWAS beta	608	Increasing
Figure 4	a-d	F4_loess_curves	Age-grid LOESS fitted protein trajectories.	figure_source	figure9_metscore2_protein_loess_curves_source.tsv	2	cxcl11	46.7667	-0.162074	37222	30	ok	CXCL11	0.115914	3.75869e-139	2.57802e-138	138.425	Positive PWAS beta	608	Increasing
Figure 4	a-d	F4_loess_curves	Age-grid LOESS fitted protein trajectories.	figure_source	figure9_metscore2_protein_loess_curves_source.tsv	2	cxcl11	47.25	-0.156751	37222	30	ok	CXCL11	0.115914	3.75869e-139	2.57802e-138	138.425	Positive PWAS beta	608	Increasing
Figure 4	a-d	F4_loess_curves	Age-grid LOESS fitted protein trajectories.	figure_source	figure9_metscore2_protein_loess_curves_source.tsv	2	cxcl11	47.7333	-0.150858	37222	30	ok	CXCL11	0.115914	3.75869e-139	2.57802e-138	138.425	Positive PWAS beta	608	Increasing
Figure 4	a-d	F4_loess_curves	Age-grid LOESS fitted protein trajectories.	figure_source	figure9_metscore2_protein_loess_curves_source.tsv	2	cxcl11	48.2167	-0.144363	37222	30	ok	CXCL11	0.115914	3.75869e-139	2.57802e-138	138.425	Positive PWAS beta	608	Increasing
Figure 4	a-d	F4_loess_curves	Age-grid LOESS fitted protein trajectories.	figure_source	figure9_metscore2_protein_loess_curves_source.tsv	2	cxcl11	48.7	-0.13721	37222	30	ok	CXCL11	0.115914	3.75869e-139	2.57802e-138	138.425	Positive PWAS beta	608	Increasing
Figure 4	a-d	F4_loess_curves	Age-grid LOESS fitted protein trajectories.	figure_source	figure9_metscore2_protein_loess_curves_source.tsv	2	cxcl11	49.1833	-0.129323	37222	30	ok	CXCL11	0.115914	3.75869e-139	2.57802e-138	138.425	Positive PWAS beta	608	Increasing
Figure 4	a-d	F4_loess_curves	Age-grid LOESS fitted protein trajectories.	figure_source	figure9_metscore2_protein_loess_curves_source.tsv	2	cxcl11	49.6667	-0.120616	37222	30	ok	CXCL11	0.115914	3.75869e-139	2.57802e-138	138.425	Positive PWAS beta	608	Increasing
Figure 4	a-d	F4_loess_curves	Age-grid LOESS fitted protein trajectories.	figure_source	figure9_metscore2_protein_loess_curves_source.tsv	2	cxcl11	50.15	-0.111124	37222	30	ok	CXCL11	0.115914	3.75869e-139	2.57802e-138	138.425	Positive PWAS beta	608	Increasing
Figure 4	a-d	F4_loess_curves	Age-grid LOESS fitted protein trajectories.	figure_source	figure9_metscore2_protein_loess_curves_source.tsv	2	cxcl11	50.6333	-0.101817	37222	30	ok	CXCL11	0.115914	3.75869e-139	2.57802e-138	138.425	Positive PWAS beta	608	Increasing
Figure 4	a-d	F4_loess_curves	Age-grid LOESS fitted protein trajectories.	figure_source	figure9_metscore2_protein_loess_curves_source.tsv	2	cxcl11	51.1167	-0.0933395	37222	30	ok	CXCL11	0.115914	3.75869e-139	2.57802e-138	138.425	Positive PWAS beta	608	Increasing
Figure 4	a-d	F4_loess_curves	Age-grid LOESS fitted protein trajectories.	figure_source	figure9_metscore2_protein_loess_curves_source.tsv	2	cxcl11	51.6	-0.0842967	37222	30	ok	CXCL11	0.115914	3.75869e-139	2.57802e-138	138.425	Positive PWAS beta	608	Increasing
Figure 4	a-d	F4_loess_curves	Age-grid LOESS fitted protein trajectories.	figure_source	figure9_metscore2_protein_loess_curves_source.tsv	2	cxcl11	52.0833	-0.0759492	37222	30	ok	CXCL11	0.115914	3.75869e-139	2.57802e-138	138.425	Positive PWAS beta	608	Increasing
Figure 4	a-d	F4_loess_curves	Age-grid LOESS fitted protein trajectories.	figure_source	figure9_metscore2_protein_loess_curves_source.tsv	2	cxcl11	52.5667	-0.0673512	37222	30	ok	CXCL11	0.115914	3.75869e-139	2.57802e-138	138.425	Positive PWAS beta	608	Increasing
Figure 4	a-d	F4_loess_curves	Age-grid LOESS fitted protein trajectories.	figure_source	figure9_metscore2_protein_loess_curves_source.tsv	2	cxcl11	53.05	-0.0594524	37222	30	ok	CXCL11	0.115914	3.75869e-139	2.57802e-138	138.425	Positive PWAS beta	608	Increasing
Figure 4	a-d	F4_loess_curves	Age-grid LOESS fitted protein trajectories.	figure_source	figure9_metscore2_protein_loess_curves_source.tsv	2	cxcl11	53.5333	-0.0509378	37222	30	ok	CXCL11	0.115914	3.75869e-139	2.57802e-138	138.425	Positive PWAS beta	608	Increasing
Figure 4	a-d	F4_loess_curves	Age-grid LOESS fitted protein trajectories.	figure_source	figure9_metscore2_protein_loess_curves_source.tsv	2	cxcl11	54.0167	-0.0437427	37222	30	ok	CXCL11	0.115914	3.75869e-139	2.57802e-138	138.425	Positive PWAS beta	608	Increasing
Figure 4	a-d	F4_loess_curves	Age-grid LOESS fitted protein trajectories.	figure_source	figure9_metscore2_protein_loess_curves_source.tsv	2	cxcl11	54.5	-0.035538	37222	30	ok	CXCL11	0.115914	3.75869e-139	2.57802e-138	138.425	Positive PWAS beta	608	Increasing
Figure 4	a-d	F4_loess_curves	Age-grid LOESS fitted protein trajectories.	figure_source	figure9_metscore2_protein_loess_curves_source.tsv	2	cxcl11	54.9833	-0.0289482	37222	30	ok	CXCL11	0.115914	3.75869e-139	2.57802e-138	138.425	Positive PWAS beta	608	Increasing
Figure 4	a-d	F4_loess_curves	Age-grid LOESS fitted protein trajectories.	figure_source	figure9_metscore2_protein_loess_curves_source.tsv	2	cxcl11	55.4667	-0.0217345	37222	30	ok	CXCL11	0.115914	3.75869e-139	2.57802e-138	138.425	Positive PWAS beta	608	Increasing
Figure 4	a-d	F4_loess_curves	Age-grid LOESS fitted protein trajectories.	figure_source	figure9_metscore2_protein_loess_curves_source.tsv	2	cxcl11	55.95	-0.0158879	37222	30	ok	CXCL11	0.115914	3.75869e-139	2.57802e-138	138.425	Positive PWAS beta	608	Increasing
Figure 4	a-d	F4_loess_curves	Age-grid LOESS fitted protein trajectories.	figure_source	figure9_metscore2_protein_loess_curves_source.tsv	2	cxcl11	56.4333	-0.00977915	37222	30	ok	CXCL11	0.115914	3.75869e-139	2.57802e-138	138.425	Positive PWAS beta	608	Increasing
Figure 4	a-d	F4_loess_curves	Age-grid LOESS fitted protein trajectories.	figure_source	figure9_metscore2_protein_loess_curves_source.tsv	2	cxcl11	56.9167	-0.00409617	37222	30	ok	CXCL11	0.115914	3.75869e-139	2.57802e-138	138.425	Positive PWAS beta	608	Increasing
Figure 4	a-d	F4_loess_curves	Age-grid LOESS fitted protein trajectories.	figure_source	figure9_metscore2_protein_loess_curves_source.tsv	2	cxcl11	57.4	0.00164407	37222	30	ok	CXCL11	0.115914	3.75869e-139	2.57802e-138	138.425	Positive PWAS beta	608	Increasing
Figure 4	a-d	F4_loess_curves	Age-grid LOESS fitted protein trajectories.	figure_source	figure9_metscore2_protein_loess_curves_source.tsv	2	cxcl11	57.8833	0.00819117	37222	30	ok	CXCL11	0.115914	3.75869e-139	2.57802e-138	138.425	Positive PWAS beta	608	Increasing
Figure 4	a-d	F4_loess_curves	Age-grid LOESS fitted protein trajectories.	figure_source	figure9_metscore2_protein_loess_curves_source.tsv	2	cxcl11	58.3667	0.0146417	37222	30	ok	CXCL11	0.115914	3.75869e-139	2.57802e-138	138.425	Positive PWAS beta	608	Increasing
Figure 4	a-d	F4_loess_curves	Age-grid LOESS fitted protein trajectories.	figure_source	figure9_metscore2_protein_loess_curves_source.tsv	2	cxcl11	58.85	0.022421	37222	30	ok	CXCL11	0.115914	3.75869e-139	2.57802e-138	138.425	Positive PWAS beta	608	Increasing
Figure 4	a-d	F4_loess_curves	Age-grid LOESS fitted protein trajectories.	figure_source	figure9_metscore2_protein_loess_curves_source.tsv	2	cxcl11	59.3333	0.0312101	37222	30	ok	CXCL11	0.115914	3.75869e-139	2.57802e-138	138.425	Positive PWAS beta	608	Increasing
Figure 4	a-d	F4_loess_curves	Age-grid LOESS fitted protein trajectories.	figure_source	figure9_metscore2_protein_loess_curves_source.tsv	2	cxcl11	59.8167	0.0400138	37222	30	ok	CXCL11	0.115914	3.75869e-139	2.57802e-138	138.425	Positive PWAS beta	608	Increasing
Figure 4	a-d	F4_loess_curves	Age-grid LOESS fitted protein trajectories.	figure_source	figure9_metscore2_protein_loess_curves_source.tsv	2	cxcl11	60.3	0.0485922	37222	30	ok	CXCL11	0.115914	3.75869e-139	2.57802e-138	138.425	Positive PWAS beta	608	Increasing
Figure 4	a-d	F4_loess_curves	Age-grid LOESS fitted protein trajectories.	figure_source	figure9_metscore2_protein_loess_curves_source.tsv	2	cxcl11	60.7833	0.0569327	37222	30	ok	CXCL11	0.115914	3.75869e-139	2.57802e-138	138.425	Positive PWAS beta	608	Increasing
Figure 4	a-d	F4_loess_curves	Age-grid LOESS fitted protein trajectories.	figure_source	figure9_metscore2_protein_loess_curves_source.tsv	2	cxcl11	61.2667	0.0650706	37222	30	ok	CXCL11	0.115914	3.75869e-139	2.57802e-138	138.425	Positive PWAS beta	608	Increasing
Figure 4	a-d	F4_loess_curves	Age-grid LOESS fitted protein trajectories.	figure_source	figure9_metscore2_protein_loess_curves_source.tsv	2	cxcl11	61.75	0.0730457	37222	30	ok	CXCL11	0.115914	3.75869e-139	2.57802e-138	138.425	Positive PWAS beta	608	Increasing
Figure 4	a-d	F4_loess_curves	Age-grid LOESS fitted protein trajectories.	figure_source	figure9_metscore2_protein_loess_curves_source.tsv	2	cxcl11	62.2333	0.0808919	37222	30	ok	CXCL11	0.115914	3.75869e-139	2.57802e-138	138.425	Positive PWAS beta	608	Increasing
Figure 4	a-d	F4_loess_curves	Age-grid LOESS fitted protein trajectories.	figure_source	figure9_metscore2_protein_loess_curves_source.tsv	2	cxcl11	62.7167	0.0886348	37222	30	ok	CXCL11	0.115914	3.75869e-139	2.57802e-138	138.425	Positive PWAS beta	608	Increasing
Figure 4	a-d	F4_loess_curves	Age-grid LOESS fitted protein trajectories.	figure_source	figure9_metscore2_protein_loess_curves_source.tsv	2	cxcl11	63.2	0.0962929	37222	30	ok	CXCL11	0.115914	3.75869e-139	2.57802e-138	138.425	Positive PWAS beta	608	Increasing
Figure 4	a-d	F4_loess_curves	Age-grid LOESS fitted protein trajectories.	figure_source	figure9_metscore2_protein_loess_curves_source.tsv	2	cxcl11	63.6833	0.103878	37222	30	ok	CXCL11	0.115914	3.75869e-139	2.57802e-138	138.425	Positive PWAS beta	608	Increasing
Figure 4	a-d	F4_loess_curves	Age-grid LOESS fitted protein trajectories.	figure_source	figure9_metscore2_protein_loess_curves_source.tsv	2	cxcl11	64.1667	0.111398	37222	30	ok	CXCL11	0.115914	3.75869e-139	2.57802e-138	138.425	Positive PWAS beta	608	Increasing
Figure 4	a-d	F4_loess_curves	Age-grid LOESS fitted protein trajectories.	figure_source	figure9_metscore2_protein_loess_curves_source.tsv	2	cxcl11	64.65	0.118856	37222	30	ok	CXCL11	0.115914	3.75869e-139	2.57802e-138	138.425	Positive PWAS beta	608	Increasing
Figure 4	a-d	F4_loess_curves	Age-grid LOESS fitted protein trajectories.	figure_source	figure9_metscore2_protein_loess_curves_source.tsv	2	cxcl11	65.1333	0.126256	37222	30	ok	CXCL11	0.115914	3.75869e-139	2.57802e-138	138.425	Positive PWAS beta	608	Increasing
Figure 4	a-d	F4_loess_curves	Age-grid LOESS fitted protein trajectories.	figure_source	figure9_metscore2_protein_loess_curves_source.tsv	2	cxcl11	65.6167	0.133596	37222	30	ok	CXCL11	0.115914	3.75869e-139	2.57802e-138	138.425	Positive PWAS beta	608	Increasing
Figure 4	a-d	F4_loess_curves	Age-grid LOESS fitted protein trajectories.	figure_source	figure9_metscore2_protein_loess_curves_source.tsv	2	cxcl11	66.1	0.140872	37222	30	ok	CXCL11	0.115914	3.75869e-139	2.57802e-138	138.425	Positive PWAS beta	608	Increasing
Figure 4	a-d	F4_loess_curves	Age-grid LOESS fitted protein trajectories.	figure_source	figure9_metscore2_protein_loess_curves_source.tsv	2	cxcl11	66.5833	0.148075	37222	30	ok	CXCL11	0.115914	3.75869e-139	2.57802e-138	138.425	Positive PWAS beta	608	Increasing
Figure 4	a-d	F4_loess_curves	Age-grid LOESS fitted protein trajectories.	figure_source	figure9_metscore2_protein_loess_curves_source.tsv	2	cxcl11	67.0667	0.155193	37222	30	ok	CXCL11	0.115914	3.75869e-139	2.57802e-138	138.425	Positive PWAS beta	608	Increasing
Figure 4	a-d	F4_loess_curves	Age-grid LOESS fitted protein trajectories.	figure_source	figure9_metscore2_protein_loess_curves_source.tsv	2	cxcl11	67.55	0.162217	37222	30	ok	CXCL11	0.115914	3.75869e-139	2.57802e-138	138.425	Positive PWAS beta	608	Increasing
Figure 4	a-d	F4_loess_curves	Age-grid LOESS fitted protein trajectories.	figure_source	figure9_metscore2_protein_loess_curves_source.tsv	2	cxcl11	68.0333	0.169133	37222	30	ok	CXCL11	0.115914	3.75869e-139	2.57802e-138	138.425	Positive PWAS beta	608	Increasing
Figure 4	a-d	F4_loess_curves	Age-grid LOESS fitted protein trajectories.	figure_source	figure9_metscore2_protein_loess_curves_source.tsv	2	cxcl11	68.5167	0.17593	37222	30	ok	CXCL11	0.115914	3.75869e-139	2.57802e-138	138.425	Positive PWAS beta	608	Increasing
Figure 4	a-d	F4_loess_curves	Age-grid LOESS fitted protein trajectories.	figure_source	figure9_metscore2_protein_loess_curves_source.tsv	2	cxcl11	69	0.182596	37222	30	ok	CXCL11	0.115914	3.75869e-139	2.57802e-138	138.425	Positive PWAS beta	608	Increasing
Figure 4	a-d	F4_loess_curves	Age-grid LOESS fitted protein trajectories.	figure_source	figure9_metscore2_protein_loess_curves_source.tsv	2	cxcl9	40	-0.559749	37054	30	ok	CXCL9	0.190564	0	0	338.593	Positive PWAS beta	608	Increasing
Figure 4	a-d	F4_loess_curves	Age-grid LOESS fitted protein trajectories.	figure_source	figure9_metscore2_protein_loess_curves_source.tsv	2	cxcl9	40.4833	-0.560876	37054	30	ok	CXCL9	0.190564	0	0	338.593	Positive PWAS beta	608	Increasing
Figure 4	a-d	F4_loess_curves	Age-grid LOESS fitted protein trajectories.	figure_source	figure9_metscore2_protein_loess_curves_source.tsv	2	cxcl9	40.9667	-0.560707	37054	30	ok	CXCL9	0.190564	0	0	338.593	Positive PWAS beta	608	Increasing
Figure 4	a-d	F4_loess_curves	Age-grid LOESS fitted protein trajectories.	figure_source	figure9_metscore2_protein_loess_curves_source.tsv	2	cxcl9	41.45	-0.559259	37054	30	ok	CXCL9	0.190564	0	0	338.593	Positive PWAS beta	608	Increasing
Figure 4	a-d	F4_loess_curves	Age-grid LOESS fitted protein trajectories.	figure_source	figure9_metscore2_protein_loess_curves_source.tsv	2	cxcl9	41.9333	-0.556554	37054	30	ok	CXCL9	0.190564	0	0	338.593	Positive PWAS beta	608	Increasing
Figure 4	a-d	F4_loess_curves	Age-grid LOESS fitted protein trajectories.	figure_source	figure9_metscore2_protein_loess_curves_source.tsv	2	cxcl9	42.4167	-0.552614	37054	30	ok	CXCL9	0.190564	0	0	338.593	Positive PWAS beta	608	Increasing
Figure 4	a-d	F4_loess_curves	Age-grid LOESS fitted protein trajectories.	figure_source	figure9_metscore2_protein_loess_curves_source.tsv	2	cxcl9	42.9	-0.547468	37054	30	ok	CXCL9	0.190564	0	0	338.593	Positive PWAS beta	608	Increasing
Figure 4	a-d	F4_loess_curves	Age-grid LOESS fitted protein trajectories.	figure_source	figure9_metscore2_protein_loess_curves_source.tsv	2	cxcl9	43.3833	-0.541143	37054	30	ok	CXCL9	0.190564	0	0	338.593	Positive PWAS beta	608	Increasing
Figure 4	a-d	F4_loess_curves	Age-grid LOESS fitted protein trajectories.	figure_source	figure9_metscore2_protein_loess_curves_source.tsv	2	cxcl9	43.8667	-0.533667	37054	30	ok	CXCL9	0.190564	0	0	338.593	Positive PWAS beta	608	Increasing
Figure 4	a-d	F4_loess_curves	Age-grid LOESS fitted protein trajectories.	figure_source	figure9_metscore2_protein_loess_curves_source.tsv	2	cxcl9	44.35	-0.525062	37054	30	ok	CXCL9	0.190564	0	0	338.593	Positive PWAS beta	608	Increasing
Figure 4	a-d	F4_loess_curves	Age-grid LOESS fitted protein trajectories.	figure_source	figure9_metscore2_protein_loess_curves_source.tsv	2	cxcl9	44.8333	-0.515349	37054	30	ok	CXCL9	0.190564	0	0	338.593	Positive PWAS beta	608	Increasing
Figure 4	a-d	F4_loess_curves	Age-grid LOESS fitted protein trajectories.	figure_source	figure9_metscore2_protein_loess_curves_source.tsv	2	cxcl9	45.3167	-0.504544	37054	30	ok	CXCL9	0.190564	0	0	338.593	Positive PWAS beta	608	Increasing
Figure 4	a-d	F4_loess_curves	Age-grid LOESS fitted protein trajectories.	figure_source	figure9_metscore2_protein_loess_curves_source.tsv	2	cxcl9	45.8	-0.492661	37054	30	ok	CXCL9	0.190564	0	0	338.593	Positive PWAS beta	608	Increasing
Figure 4	a-d	F4_loess_curves	Age-grid LOESS fitted protein trajectories.	figure_source	figure9_metscore2_protein_loess_curves_source.tsv	2	cxcl9	46.2833	-0.479708	37054	30	ok	CXCL9	0.190564	0	0	338.593	Positive PWAS beta	608	Increasing
Figure 4	a-d	F4_loess_curves	Age-grid LOESS fitted protein trajectories.	figure_source	figure9_metscore2_protein_loess_curves_source.tsv	2	cxcl9	46.7667	-0.465686	37054	30	ok	CXCL9	0.190564	0	0	338.593	Positive PWAS beta	608	Increasing
Figure 4	a-d	F4_loess_curves	Age-grid LOESS fitted protein trajectories.	figure_source	figure9_metscore2_protein_loess_curves_source.tsv	2	cxcl9	47.25	-0.45059	37054	30	ok	CXCL9	0.190564	0	0	338.593	Positive PWAS beta	608	Increasing
Figure 4	a-d	F4_loess_curves	Age-grid LOESS fitted protein trajectories.	figure_source	figure9_metscore2_protein_loess_curves_source.tsv	2	cxcl9	47.7333	-0.434396	37054	30	ok	CXCL9	0.190564	0	0	338.593	Positive PWAS beta	608	Increasing
Figure 4	a-d	F4_loess_curves	Age-grid LOESS fitted protein trajectories.	figure_source	figure9_metscore2_protein_loess_curves_source.tsv	2	cxcl9	48.2167	-0.417054	37054	30	ok	CXCL9	0.190564	0	0	338.593	Positive PWAS beta	608	Increasing
Figure 4	a-d	F4_loess_curves	Age-grid LOESS fitted protein trajectories.	figure_source	figure9_metscore2_protein_loess_curves_source.tsv	2	cxcl9	48.7	-0.398482	37054	30	ok	CXCL9	0.190564	0	0	338.593	Positive PWAS beta	608	Increasing
Figure 4	a-d	F4_loess_curves	Age-grid LOESS fitted protein trajectories.	figure_source	figure9_metscore2_protein_loess_curves_source.tsv	2	cxcl9	49.1833	-0.378552	37054	30	ok	CXCL9	0.190564	0	0	338.593	Positive PWAS beta	608	Increasing
Figure 4	a-d	F4_loess_curves	Age-grid LOESS fitted protein trajectories.	figure_source	figure9_metscore2_protein_loess_curves_source.tsv	2	cxcl9	49.6667	-0.357109	37054	30	ok	CXCL9	0.190564	0	0	338.593	Positive PWAS beta	608	Increasing
Figure 4	a-d	F4_loess_curves	Age-grid LOESS fitted protein trajectories.	figure_source	figure9_metscore2_protein_loess_curves_source.tsv	2	cxcl9	50.15	-0.334132	37054	30	ok	CXCL9	0.190564	0	0	338.593	Positive PWAS beta	608	Increasing
Figure 4	a-d	F4_loess_curves	Age-grid LOESS fitted protein trajectories.	figure_source	figure9_metscore2_protein_loess_curves_source.tsv	2	cxcl9	50.6333	-0.310501	37054	30	ok	CXCL9	0.190564	0	0	338.593	Positive PWAS beta	608	Increasing
Figure 4	a-d	F4_loess_curves	Age-grid LOESS fitted protein trajectories.	figure_source	figure9_metscore2_protein_loess_curves_source.tsv	2	cxcl9	51.1167	-0.287055	37054	30	ok	CXCL9	0.190564	0	0	338.593	Positive PWAS beta	608	Increasing
Figure 4	a-d	F4_loess_curves	Age-grid LOESS fitted protein trajectories.	figure_source	figure9_metscore2_protein_loess_curves_source.tsv	2	cxcl9	51.6	-0.262972	37054	30	ok	CXCL9	0.190564	0	0	338.593	Positive PWAS beta	608	Increasing
Figure 4	a-d	F4_loess_curves	Age-grid LOESS fitted protein trajectories.	figure_source	figure9_metscore2_protein_loess_curves_source.tsv	2	cxcl9	52.0833	-0.239589	37054	30	ok	CXCL9	0.190564	0	0	338.593	Positive PWAS beta	608	Increasing
Figure 4	a-d	F4_loess_curves	Age-grid LOESS fitted protein trajectories.	figure_source	figure9_metscore2_protein_loess_curves_source.tsv	2	cxcl9	52.5667	-0.215603	37054	30	ok	CXCL9	0.190564	0	0	338.593	Positive PWAS beta	608	Increasing
Figure 4	a-d	F4_loess_curves	Age-grid LOESS fitted protein trajectories.	figure_source	figure9_metscore2_protein_loess_curves_source.tsv	2	cxcl9	53.05	-0.192749	37054	30	ok	CXCL9	0.190564	0	0	338.593	Positive PWAS beta	608	Increasing
Figure 4	a-d	F4_loess_curves	Age-grid LOESS fitted protein trajectories.	figure_source	figure9_metscore2_protein_loess_curves_source.tsv	2	cxcl9	53.5333	-0.168892	37054	30	ok	CXCL9	0.190564	0	0	338.593	Positive PWAS beta	608	Increasing
Figure 4	a-d	F4_loess_curves	Age-grid LOESS fitted protein trajectories.	figure_source	figure9_metscore2_protein_loess_curves_source.tsv	2	cxcl9	54.0167	-0.14683	37054	30	ok	CXCL9	0.190564	0	0	338.593	Positive PWAS beta	608	Increasing
Figure 4	a-d	F4_loess_curves	Age-grid LOESS fitted protein trajectories.	figure_source	figure9_metscore2_protein_loess_curves_source.tsv	2	cxcl9	54.5	-0.12354	37054	30	ok	CXCL9	0.190564	0	0	338.593	Positive PWAS beta	608	Increasing
Figure 4	a-d	F4_loess_curves	Age-grid LOESS fitted protein trajectories.	figure_source	figure9_metscore2_protein_loess_curves_source.tsv	2	cxcl9	54.9833	-0.102431	37054	30	ok	CXCL9	0.190564	0	0	338.593	Positive PWAS beta	608	Increasing
Figure 4	a-d	F4_loess_curves	Age-grid LOESS fitted protein trajectories.	figure_source	figure9_metscore2_protein_loess_curves_source.tsv	2	cxcl9	55.4667	-0.0805486	37054	30	ok	CXCL9	0.190564	0	0	338.593	Positive PWAS beta	608	Increasing
Figure 4	a-d	F4_loess_curves	Age-grid LOESS fitted protein trajectories.	figure_source	figure9_metscore2_protein_loess_curves_source.tsv	2	cxcl9	55.95	-0.0601283	37054	30	ok	CXCL9	0.190564	0	0	338.593	Positive PWAS beta	608	Increasing
Figure 4	a-d	F4_loess_curves	Age-grid LOESS fitted protein trajectories.	figure_source	figure9_metscore2_protein_loess_curves_source.tsv	2	cxcl9	56.4333	-0.039458	37054	30	ok	CXCL9	0.190564	0	0	338.593	Positive PWAS beta	608	Increasing
Figure 4	a-d	F4_loess_curves	Age-grid LOESS fitted protein trajectories.	figure_source	figure9_metscore2_protein_loess_curves_source.tsv	2	cxcl9	56.9167	-0.0188124	37054	30	ok	CXCL9	0.190564	0	0	338.593	Positive PWAS beta	608	Increasing
Figure 4	a-d	F4_loess_curves	Age-grid LOESS fitted protein trajectories.	figure_source	figure9_metscore2_protein_loess_curves_source.tsv	2	cxcl9	57.4	0.00185373	37054	30	ok	CXCL9	0.190564	0	0	338.593	Positive PWAS beta	608	Increasing
Figure 4	a-d	F4_loess_curves	Age-grid LOESS fitted protein trajectories.	figure_source	figure9_metscore2_protein_loess_curves_source.tsv	2	cxcl9	57.8833	0.0234283	37054	30	ok	CXCL9	0.190564	0	0	338.593	Positive PWAS beta	608	Increasing
Figure 4	a-d	F4_loess_curves	Age-grid LOESS fitted protein trajectories.	figure_source	figure9_metscore2_protein_loess_curves_source.tsv	2	cxcl9	58.3667	0.045106	37054	30	ok	CXCL9	0.190564	0	0	338.593	Positive PWAS beta	608	Increasing
Figure 4	a-d	F4_loess_curves	Age-grid LOESS fitted protein trajectories.	figure_source	figure9_metscore2_protein_loess_curves_source.tsv	2	cxcl9	58.85	0.0679371	37054	30	ok	CXCL9	0.190564	0	0	338.593	Positive PWAS beta	608	Increasing
Figure 4	a-d	F4_loess_curves	Age-grid LOESS fitted protein trajectories.	figure_source	figure9_metscore2_protein_loess_curves_source.tsv	2	cxcl9	59.3333	0.0917335	37054	30	ok	CXCL9	0.190564	0	0	338.593	Positive PWAS beta	608	Increasing
Figure 4	a-d	F4_loess_curves	Age-grid LOESS fitted protein trajectories.	figure_source	figure9_metscore2_protein_loess_curves_source.tsv	2	cxcl9	59.8167	0.115758	37054	30	ok	CXCL9	0.190564	0	0	338.593	Positive PWAS beta	608	Increasing
Figure 4	a-d	F4_loess_curves	Age-grid LOESS fitted protein trajectories.	figure_source	figure9_metscore2_protein_loess_curves_source.tsv	2	cxcl9	60.3	0.139742	37054	30	ok	CXCL9	0.190564	0	0	338.593	Positive PWAS beta	608	Increasing
Figure 4	a-d	F4_loess_curves	Age-grid LOESS fitted protein trajectories.	figure_source	figure9_metscore2_protein_loess_curves_source.tsv	2	cxcl9	60.7833	0.163639	37054	30	ok	CXCL9	0.190564	0	0	338.593	Positive PWAS beta	608	Increasing
Figure 4	a-d	F4_loess_curves	Age-grid LOESS fitted protein trajectories.	figure_source	figure9_metscore2_protein_loess_curves_source.tsv	2	cxcl9	61.2667	0.187465	37054	30	ok	CXCL9	0.190564	0	0	338.593	Positive PWAS beta	608	Increasing
Figure 4	a-d	F4_loess_curves	Age-grid LOESS fitted protein trajectories.	figure_source	figure9_metscore2_protein_loess_curves_source.tsv	2	cxcl9	61.75	0.211244	37054	30	ok	CXCL9	0.190564	0	0	338.593	Positive PWAS beta	608	Increasing
Figure 4	a-d	F4_loess_curves	Age-grid LOESS fitted protein trajectories.	figure_source	figure9_metscore2_protein_loess_curves_source.tsv	2	cxcl9	62.2333	0.235001	37054	30	ok	CXCL9	0.190564	0	0	338.593	Positive PWAS beta	608	Increasing
Figure 4	a-d	F4_loess_curves	Age-grid LOESS fitted protein trajectories.	figure_source	figure9_metscore2_protein_loess_curves_source.tsv	2	cxcl9	62.7167	0.258755	37054	30	ok	CXCL9	0.190564	0	0	338.593	Positive PWAS beta	608	Increasing
Figure 4	a-d	F4_loess_curves	Age-grid LOESS fitted protein trajectories.	figure_source	figure9_metscore2_protein_loess_curves_source.tsv	2	cxcl9	63.2	0.282524	37054	30	ok	CXCL9	0.190564	0	0	338.593	Positive PWAS beta	608	Increasing
Figure 4	a-d	F4_loess_curves	Age-grid LOESS fitted protein trajectories.	figure_source	figure9_metscore2_protein_loess_curves_source.tsv	2	cxcl9	63.6833	0.30632	37054	30	ok	CXCL9	0.190564	0	0	338.593	Positive PWAS beta	608	Increasing
Figure 4	a-d	F4_loess_curves	Age-grid LOESS fitted protein trajectories.	figure_source	figure9_metscore2_protein_loess_curves_source.tsv	2	cxcl9	64.1667	0.330153	37054	30	ok	CXCL9	0.190564	0	0	338.593	Positive PWAS beta	608	Increasing
Figure 4	a-d	F4_loess_curves	Age-grid LOESS fitted protein trajectories.	figure_source	figure9_metscore2_protein_loess_curves_source.tsv	2	cxcl9	64.65	0.354031	37054	30	ok	CXCL9	0.190564	0	0	338.593	Positive PWAS beta	608	Increasing
Figure 4	a-d	F4_loess_curves	Age-grid LOESS fitted protein trajectories.	figure_source	figure9_metscore2_protein_loess_curves_source.tsv	2	cxcl9	65.1333	0.377958	37054	30	ok	CXCL9	0.190564	0	0	338.593	Positive PWAS beta	608	Increasing
Figure 4	a-d	F4_loess_curves	Age-grid LOESS fitted protein trajectories.	figure_source	figure9_metscore2_protein_loess_curves_source.tsv	2	cxcl9	65.6167	0.401933	37054	30	ok	CXCL9	0.190564	0	0	338.593	Positive PWAS beta	608	Increasing
Figure 4	a-d	F4_loess_curves	Age-grid LOESS fitted protein trajectories.	figure_source	figure9_metscore2_protein_loess_curves_source.tsv	2	cxcl9	66.1	0.425953	37054	30	ok	CXCL9	0.190564	0	0	338.593	Positive PWAS beta	608	Increasing
Figure 4	a-d	F4_loess_curves	Age-grid LOESS fitted protein trajectories.	figure_source	figure9_metscore2_protein_loess_curves_source.tsv	2	cxcl9	66.5833	0.450014	37054	30	ok	CXCL9	0.190564	0	0	338.593	Positive PWAS beta	608	Increasing
Figure 4	a-d	F4_loess_curves	Age-grid LOESS fitted protein trajectories.	figure_source	figure9_metscore2_protein_loess_curves_source.tsv	2	cxcl9	67.0667	0.474107	37054	30	ok	CXCL9	0.190564	0	0	338.593	Positive PWAS beta	608	Increasing
Figure 4	a-d	F4_loess_curves	Age-grid LOESS fitted protein trajectories.	figure_source	figure9_metscore2_protein_loess_curves_source.tsv	2	cxcl9	67.55	0.498226	37054	30	ok	CXCL9	0.190564	0	0	338.593	Positive PWAS beta	608	Increasing
Figure 4	a-d	F4_loess_curves	Age-grid LOESS fitted protein trajectories.	figure_source	figure9_metscore2_protein_loess_curves_source.tsv	2	cxcl9	68.0333	0.522361	37054	30	ok	CXCL9	0.190564	0	0	338.593	Positive PWAS beta	608	Increasing
Figure 4	a-d	F4_loess_curves	Age-grid LOESS fitted protein trajectories.	figure_source	figure9_metscore2_protein_loess_curves_source.tsv	2	cxcl9	68.5167	0.546499	37054	30	ok	CXCL9	0.190564	0	0	338.593	Positive PWAS beta	608	Increasing
Figure 4	a-d	F4_loess_curves	Age-grid LOESS fitted protein trajectories.	figure_source	figure9_metscore2_protein_loess_curves_source.tsv	2	cxcl9	69	0.57063	37054	30	ok	CXCL9	0.190564	0	0	338.593	Positive PWAS beta	608	Increasing
Figure 4	a-d	F4_loess_curves	Age-grid LOESS fitted protein trajectories.	figure_source	figure9_metscore2_protein_loess_curves_source.tsv	2	dcbld2	40	-0.39871	37013	30	ok	DCBLD2	0.121786	1.91021e-144	1.36812e-143	143.719	Positive PWAS beta	608	Increasing
Figure 4	a-d	F4_loess_curves	Age-grid LOESS fitted protein trajectories.	figure_source	figure9_metscore2_protein_loess_curves_source.tsv	2	dcbld2	40.4833	-0.397332	37013	30	ok	DCBLD2	0.121786	1.91021e-144	1.36812e-143	143.719	Positive PWAS beta	608	Increasing
Figure 4	a-d	F4_loess_curves	Age-grid LOESS fitted protein trajectories.	figure_source	figure9_metscore2_protein_loess_curves_source.tsv	2	dcbld2	40.9667	-0.395408	37013	30	ok	DCBLD2	0.121786	1.91021e-144	1.36812e-143	143.719	Positive PWAS beta	608	Increasing
Figure 4	a-d	F4_loess_curves	Age-grid LOESS fitted protein trajectories.	figure_source	figure9_metscore2_protein_loess_curves_source.tsv	2	dcbld2	41.45	-0.392946	37013	30	ok	DCBLD2	0.121786	1.91021e-144	1.36812e-143	143.719	Positive PWAS beta	608	Increasing
Figure 4	a-d	F4_loess_curves	Age-grid LOESS fitted protein trajectories.	figure_source	figure9_metscore2_protein_loess_curves_source.tsv	2	dcbld2	41.9333	-0.389948	37013	30	ok	DCBLD2	0.121786	1.91021e-144	1.36812e-143	143.719	Positive PWAS beta	608	Increasing
Figure 4	a-d	F4_loess_curves	Age-grid LOESS fitted protein trajectories.	figure_source	figure9_metscore2_protein_loess_curves_source.tsv	2	dcbld2	42.4167	-0.386416	37013	30	ok	DCBLD2	0.121786	1.91021e-144	1.36812e-143	143.719	Positive PWAS beta	608	Increasing
Figure 4	a-d	F4_loess_curves	Age-grid LOESS fitted protein trajectories.	figure_source	figure9_metscore2_protein_loess_curves_source.tsv	2	dcbld2	42.9	-0.382357	37013	30	ok	DCBLD2	0.121786	1.91021e-144	1.36812e-143	143.719	Positive PWAS beta	608	Increasing
Figure 4	a-d	F4_loess_curves	Age-grid LOESS fitted protein trajectories.	figure_source	figure9_metscore2_protein_loess_curves_source.tsv	2	dcbld2	43.3833	-0.377781	37013	30	ok	DCBLD2	0.121786	1.91021e-144	1.36812e-143	143.719	Positive PWAS beta	608	Increasing
Figure 4	a-d	F4_loess_curves	Age-grid LOESS fitted protein trajectories.	figure_source	figure9_metscore2_protein_loess_curves_source.tsv	2	dcbld2	43.8667	-0.372697	37013	30	ok	DCBLD2	0.121786	1.91021e-144	1.36812e-143	143.719	Positive PWAS beta	608	Increasing
Figure 4	a-d	F4_loess_curves	Age-grid LOESS fitted protein trajectories.	figure_source	figure9_metscore2_protein_loess_curves_source.tsv	2	dcbld2	44.35	-0.367111	37013	30	ok	DCBLD2	0.121786	1.91021e-144	1.36812e-143	143.719	Positive PWAS beta	608	Increasing
Figure 4	a-d	F4_loess_curves	Age-grid LOESS fitted protein trajectories.	figure_source	figure9_metscore2_protein_loess_curves_source.tsv	2	dcbld2	44.8333	-0.361026	37013	30	ok	DCBLD2	0.121786	1.91021e-144	1.36812e-143	143.719	Positive PWAS beta	608	Increasing
Figure 4	a-d	F4_loess_curves	Age-grid LOESS fitted protein trajectories.	figure_source	figure9_metscore2_protein_loess_curves_source.tsv	2	dcbld2	45.3167	-0.354438	37013	30	ok	DCBLD2	0.121786	1.91021e-144	1.36812e-143	143.719	Positive PWAS beta	608	Increasing
Figure 4	a-d	F4_loess_curves	Age-grid LOESS fitted protein trajectories.	figure_source	figure9_metscore2_protein_loess_curves_source.tsv	2	dcbld2	45.8	-0.347347	37013	30	ok	DCBLD2	0.121786	1.91021e-144	1.36812e-143	143.719	Positive PWAS beta	608	Increasing
Figure 4	a-d	F4_loess_curves	Age-grid LOESS fitted protein trajectories.	figure_source	figure9_metscore2_protein_loess_curves_source.tsv	2	dcbld2	46.2833	-0.339751	37013	30	ok	DCBLD2	0.121786	1.91021e-144	1.36812e-143	143.719	Positive PWAS beta	608	Increasing
Figure 4	a-d	F4_loess_curves	Age-grid LOESS fitted protein trajectories.	figure_source	figure9_metscore2_protein_loess_curves_source.tsv	2	dcbld2	46.7667	-0.331645	37013	30	ok	DCBLD2	0.121786	1.91021e-144	1.36812e-143	143.719	Positive PWAS beta	608	Increasing
Figure 4	a-d	F4_loess_curves	Age-grid LOESS fitted protein trajectories.	figure_source	figure9_metscore2_protein_loess_curves_source.tsv	2	dcbld2	47.25	-0.323017	37013	30	ok	DCBLD2	0.121786	1.91021e-144	1.36812e-143	143.719	Positive PWAS beta	608	Increasing
Figure 4	a-d	F4_loess_curves	Age-grid LOESS fitted protein trajectories.	figure_source	figure9_metscore2_protein_loess_curves_source.tsv	2	dcbld2	47.7333	-0.313853	37013	30	ok	DCBLD2	0.121786	1.91021e-144	1.36812e-143	143.719	Positive PWAS beta	608	Increasing
Figure 4	a-d	F4_loess_curves	Age-grid LOESS fitted protein trajectories.	figure_source	figure9_metscore2_protein_loess_curves_source.tsv	2	dcbld2	48.2167	-0.304136	37013	30	ok	DCBLD2	0.121786	1.91021e-144	1.36812e-143	143.719	Positive PWAS beta	608	Increasing
Figure 4	a-d	F4_loess_curves	Age-grid LOESS fitted protein trajectories.	figure_source	figure9_metscore2_protein_loess_curves_source.tsv	2	dcbld2	48.7	-0.293847	37013	30	ok	DCBLD2	0.121786	1.91021e-144	1.36812e-143	143.719	Positive PWAS beta	608	Increasing
Figure 4	a-d	F4_loess_curves	Age-grid LOESS fitted protein trajectories.	figure_source	figure9_metscore2_protein_loess_curves_source.tsv	2	dcbld2	49.1833	-0.282967	37013	30	ok	DCBLD2	0.121786	1.91021e-144	1.36812e-143	143.719	Positive PWAS beta	608	Increasing
Figure 4	a-d	F4_loess_curves	Age-grid LOESS fitted protein trajectories.	figure_source	figure9_metscore2_protein_loess_curves_source.tsv	2	dcbld2	49.6667	-0.271486	37013	30	ok	DCBLD2	0.121786	1.91021e-144	1.36812e-143	143.719	Positive PWAS beta	608	Increasing
Figure 4	a-d	F4_loess_curves	Age-grid LOESS fitted protein trajectories.	figure_source	figure9_metscore2_protein_loess_curves_source.tsv	2	dcbld2	50.15	-0.259445	37013	30	ok	DCBLD2	0.121786	1.91021e-144	1.36812e-143	143.719	Positive PWAS beta	608	Increasing
Figure 4	a-d	F4_loess_curves	Age-grid LOESS fitted protein trajectories.	figure_source	figure9_metscore2_protein_loess_curves_source.tsv	2	dcbld2	50.6333	-0.247234	37013	30	ok	DCBLD2	0.121786	1.91021e-144	1.36812e-143	143.719	Positive PWAS beta	608	Increasing
Figure 4	a-d	F4_loess_curves	Age-grid LOESS fitted protein trajectories.	figure_source	figure9_metscore2_protein_loess_curves_source.tsv	2	dcbld2	51.1167	-0.23498	37013	30	ok	DCBLD2	0.121786	1.91021e-144	1.36812e-143	143.719	Positive PWAS beta	608	Increasing
Figure 4	a-d	F4_loess_curves	Age-grid LOESS fitted protein trajectories.	figure_source	figure9_metscore2_protein_loess_curves_source.tsv	2	dcbld2	51.6	-0.222021	37013	30	ok	DCBLD2	0.121786	1.91021e-144	1.36812e-143	143.719	Positive PWAS beta	608	Increasing
Figure 4	a-d	F4_loess_curves	Age-grid LOESS fitted protein trajectories.	figure_source	figure9_metscore2_protein_loess_curves_source.tsv	2	dcbld2	52.0833	-0.208659	37013	30	ok	DCBLD2	0.121786	1.91021e-144	1.36812e-143	143.719	Positive PWAS beta	608	Increasing
Figure 4	a-d	F4_loess_curves	Age-grid LOESS fitted protein trajectories.	figure_source	figure9_metscore2_protein_loess_curves_source.tsv	2	dcbld2	52.5667	-0.195332	37013	30	ok	DCBLD2	0.121786	1.91021e-144	1.36812e-143	143.719	Positive PWAS beta	608	Increasing
Figure 4	a-d	F4_loess_curves	Age-grid LOESS fitted protein trajectories.	figure_source	figure9_metscore2_protein_loess_curves_source.tsv	2	dcbld2	53.05	-0.180906	37013	30	ok	DCBLD2	0.121786	1.91021e-144	1.36812e-143	143.719	Positive PWAS beta	608	Increasing
Figure 4	a-d	F4_loess_curves	Age-grid LOESS fitted protein trajectories.	figure_source	figure9_metscore2_protein_loess_curves_source.tsv	2	dcbld2	53.5333	-0.166804	37013	30	ok	DCBLD2	0.121786	1.91021e-144	1.36812e-143	143.719	Positive PWAS beta	608	Increasing
Figure 4	a-d	F4_loess_curves	Age-grid LOESS fitted protein trajectories.	figure_source	figure9_metscore2_protein_loess_curves_source.tsv	2	dcbld2	54.0167	-0.151419	37013	30	ok	DCBLD2	0.121786	1.91021e-144	1.36812e-143	143.719	Positive PWAS beta	608	Increasing
Figure 4	a-d	F4_loess_curves	Age-grid LOESS fitted protein trajectories.	figure_source	figure9_metscore2_protein_loess_curves_source.tsv	2	dcbld2	54.5	-0.136091	37013	30	ok	DCBLD2	0.121786	1.91021e-144	1.36812e-143	143.719	Positive PWAS beta	608	Increasing
Figure 4	a-d	F4_loess_curves	Age-grid LOESS fitted protein trajectories.	figure_source	figure9_metscore2_protein_loess_curves_source.tsv	2	dcbld2	54.9833	-0.119712	37013	30	ok	DCBLD2	0.121786	1.91021e-144	1.36812e-143	143.719	Positive PWAS beta	608	Increasing
Figure 4	a-d	F4_loess_curves	Age-grid LOESS fitted protein trajectories.	figure_source	figure9_metscore2_protein_loess_curves_source.tsv	2	dcbld2	55.4667	-0.103341	37013	30	ok	DCBLD2	0.121786	1.91021e-144	1.36812e-143	143.719	Positive PWAS beta	608	Increasing
Figure 4	a-d	F4_loess_curves	Age-grid LOESS fitted protein trajectories.	figure_source	figure9_metscore2_protein_loess_curves_source.tsv	2	dcbld2	55.95	-0.086303	37013	30	ok	DCBLD2	0.121786	1.91021e-144	1.36812e-143	143.719	Positive PWAS beta	608	Increasing
Figure 4	a-d	F4_loess_curves	Age-grid LOESS fitted protein trajectories.	figure_source	figure9_metscore2_protein_loess_curves_source.tsv	2	dcbld2	56.4333	-0.0688522	37013	30	ok	DCBLD2	0.121786	1.91021e-144	1.36812e-143	143.719	Positive PWAS beta	608	Increasing
Figure 4	a-d	F4_loess_curves	Age-grid LOESS fitted protein trajectories.	figure_source	figure9_metscore2_protein_loess_curves_source.tsv	2	dcbld2	56.9167	-0.0510663	37013	30	ok	DCBLD2	0.121786	1.91021e-144	1.36812e-143	143.719	Positive PWAS beta	608	Increasing
Figure 4	a-d	F4_loess_curves	Age-grid LOESS fitted protein trajectories.	figure_source	figure9_metscore2_protein_loess_curves_source.tsv	2	dcbld2	57.4	-0.0326899	37013	30	ok	DCBLD2	0.121786	1.91021e-144	1.36812e-143	143.719	Positive PWAS beta	608	Increasing
Figure 4	a-d	F4_loess_curves	Age-grid LOESS fitted protein trajectories.	figure_source	figure9_metscore2_protein_loess_curves_source.tsv	2	dcbld2	57.8833	-0.0140814	37013	30	ok	DCBLD2	0.121786	1.91021e-144	1.36812e-143	143.719	Positive PWAS beta	608	Increasing
Figure 4	a-d	F4_loess_curves	Age-grid LOESS fitted protein trajectories.	figure_source	figure9_metscore2_protein_loess_curves_source.tsv	2	dcbld2	58.3667	0.00495152	37013	30	ok	DCBLD2	0.121786	1.91021e-144	1.36812e-143	143.719	Positive PWAS beta	608	Increasing
Figure 4	a-d	F4_loess_curves	Age-grid LOESS fitted protein trajectories.	figure_source	figure9_metscore2_protein_loess_curves_source.tsv	2	dcbld2	58.85	0.0241441	37013	30	ok	DCBLD2	0.121786	1.91021e-144	1.36812e-143	143.719	Positive PWAS beta	608	Increasing
Figure 4	a-d	F4_loess_curves	Age-grid LOESS fitted protein trajectories.	figure_source	figure9_metscore2_protein_loess_curves_source.tsv	2	dcbld2	59.3333	0.0437623	37013	30	ok	DCBLD2	0.121786	1.91021e-144	1.36812e-143	143.719	Positive PWAS beta	608	Increasing
Figure 4	a-d	F4_loess_curves	Age-grid LOESS fitted protein trajectories.	figure_source	figure9_metscore2_protein_loess_curves_source.tsv	2	dcbld2	59.8167	0.0638095	37013	30	ok	DCBLD2	0.121786	1.91021e-144	1.36812e-143	143.719	Positive PWAS beta	608	Increasing
Figure 4	a-d	F4_loess_curves	Age-grid LOESS fitted protein trajectories.	figure_source	figure9_metscore2_protein_loess_curves_source.tsv	2	dcbld2	60.3	0.0841544	37013	30	ok	DCBLD2	0.121786	1.91021e-144	1.36812e-143	143.719	Positive PWAS beta	608	Increasing
Figure 4	a-d	F4_loess_curves	Age-grid LOESS fitted protein trajectories.	figure_source	figure9_metscore2_protein_loess_curves_source.tsv	2	dcbld2	60.7833	0.104742	37013	30	ok	DCBLD2	0.121786	1.91021e-144	1.36812e-143	143.719	Positive PWAS beta	608	Increasing
Figure 4	a-d	F4_loess_curves	Age-grid LOESS fitted protein trajectories.	figure_source	figure9_metscore2_protein_loess_curves_source.tsv	2	dcbld2	61.2667	0.125552	37013	30	ok	DCBLD2	0.121786	1.91021e-144	1.36812e-143	143.719	Positive PWAS beta	608	Increasing
Figure 4	a-d	F4_loess_curves	Age-grid LOESS fitted protein trajectories.	figure_source	figure9_metscore2_protein_loess_curves_source.tsv	2	dcbld2	61.75	0.146583	37013	30	ok	DCBLD2	0.121786	1.91021e-144	1.36812e-143	143.719	Positive PWAS beta	608	Increasing
Figure 4	a-d	F4_loess_curves	Age-grid LOESS fitted protein trajectories.	figure_source	figure9_metscore2_protein_loess_curves_source.tsv	2	dcbld2	62.2333	0.167838	37013	30	ok	DCBLD2	0.121786	1.91021e-144	1.36812e-143	143.719	Positive PWAS beta	608	Increasing
Figure 4	a-d	F4_loess_curves	Age-grid LOESS fitted protein trajectories.	figure_source	figure9_metscore2_protein_loess_curves_source.tsv	2	dcbld2	62.7167	0.189325	37013	30	ok	DCBLD2	0.121786	1.91021e-144	1.36812e-143	143.719	Positive PWAS beta	608	Increasing
Figure 4	a-d	F4_loess_curves	Age-grid LOESS fitted protein trajectories.	figure_source	figure9_metscore2_protein_loess_curves_source.tsv	2	dcbld2	63.2	0.211047	37013	30	ok	DCBLD2	0.121786	1.91021e-144	1.36812e-143	143.719	Positive PWAS beta	608	Increasing
Figure 4	a-d	F4_loess_curves	Age-grid LOESS fitted protein trajectories.	figure_source	figure9_metscore2_protein_loess_curves_source.tsv	2	dcbld2	63.6833	0.23301	37013	30	ok	DCBLD2	0.121786	1.91021e-144	1.36812e-143	143.719	Positive PWAS beta	608	Increasing
Figure 4	a-d	F4_loess_curves	Age-grid LOESS fitted protein trajectories.	figure_source	figure9_metscore2_protein_loess_curves_source.tsv	2	dcbld2	64.1667	0.255213	37013	30	ok	DCBLD2	0.121786	1.91021e-144	1.36812e-143	143.719	Positive PWAS beta	608	Increasing
Figure 4	a-d	F4_loess_curves	Age-grid LOESS fitted protein trajectories.	figure_source	figure9_metscore2_protein_loess_curves_source.tsv	2	dcbld2	64.65	0.277662	37013	30	ok	DCBLD2	0.121786	1.91021e-144	1.36812e-143	143.719	Positive PWAS beta	608	Increasing
Figure 4	a-d	F4_loess_curves	Age-grid LOESS fitted protein trajectories.	figure_source	figure9_metscore2_protein_loess_curves_source.tsv	2	dcbld2	65.1333	0.300357	37013	30	ok	DCBLD2	0.121786	1.91021e-144	1.36812e-143	143.719	Positive PWAS beta	608	Increasing
Figure 4	a-d	F4_loess_curves	Age-grid LOESS fitted protein trajectories.	figure_source	figure9_metscore2_protein_loess_curves_source.tsv	2	dcbld2	65.6167	0.323302	37013	30	ok	DCBLD2	0.121786	1.91021e-144	1.36812e-143	143.719	Positive PWAS beta	608	Increasing
Figure 4	a-d	F4_loess_curves	Age-grid LOESS fitted protein trajectories.	figure_source	figure9_metscore2_protein_loess_curves_source.tsv	2	dcbld2	66.1	0.346495	37013	30	ok	DCBLD2	0.121786	1.91021e-144	1.36812e-143	143.719	Positive PWAS beta	608	Increasing
Figure 4	a-d	F4_loess_curves	Age-grid LOESS fitted protein trajectories.	figure_source	figure9_metscore2_protein_loess_curves_source.tsv	2	dcbld2	66.5833	0.369935	37013	30	ok	DCBLD2	0.121786	1.91021e-144	1.36812e-143	143.719	Positive PWAS beta	608	Increasing
Figure 4	a-d	F4_loess_curves	Age-grid LOESS fitted protein trajectories.	figure_source	figure9_metscore2_protein_loess_curves_source.tsv	2	dcbld2	67.0667	0.393622	37013	30	ok	DCBLD2	0.121786	1.91021e-144	1.36812e-143	143.719	Positive PWAS beta	608	Increasing
Figure 4	a-d	F4_loess_curves	Age-grid LOESS fitted protein trajectories.	figure_source	figure9_metscore2_protein_loess_curves_source.tsv	2	dcbld2	67.55	0.417552	37013	30	ok	DCBLD2	0.121786	1.91021e-144	1.36812e-143	143.719	Positive PWAS beta	608	Increasing
Figure 4	a-d	F4_loess_curves	Age-grid LOESS fitted protein trajectories.	figure_source	figure9_metscore2_protein_loess_curves_source.tsv	2	dcbld2	68.0333	0.441726	37013	30	ok	DCBLD2	0.121786	1.91021e-144	1.36812e-143	143.719	Positive PWAS beta	608	Increasing
Figure 4	a-d	F4_loess_curves	Age-grid LOESS fitted protein trajectories.	figure_source	figure9_metscore2_protein_loess_curves_source.tsv	2	dcbld2	68.5167	0.466139	37013	30	ok	DCBLD2	0.121786	1.91021e-144	1.36812e-143	143.719	Positive PWAS beta	608	Increasing
Figure 4	a-d	F4_loess_curves	Age-grid LOESS fitted protein trajectories.	figure_source	figure9_metscore2_protein_loess_curves_source.tsv	2	dcbld2	69	0.490786	37013	30	ok	DCBLD2	0.121786	1.91021e-144	1.36812e-143	143.719	Positive PWAS beta	608	Increasing
Figure 4	a-d	F4_loess_curves	Age-grid LOESS fitted protein trajectories.	figure_source	figure9_metscore2_protein_loess_curves_source.tsv	2	dcn	40	-0.675672	36208	30	ok	DCN	0.0294622	1.49814e-09	3.01594e-09	8.82445	Positive PWAS beta	608	Increasing
Figure 4	a-d	F4_loess_curves	Age-grid LOESS fitted protein trajectories.	figure_source	figure9_metscore2_protein_loess_curves_source.tsv	2	dcn	40.4833	-0.65656	36208	30	ok	DCN	0.0294622	1.49814e-09	3.01594e-09	8.82445	Positive PWAS beta	608	Increasing
Figure 4	a-d	F4_loess_curves	Age-grid LOESS fitted protein trajectories.	figure_source	figure9_metscore2_protein_loess_curves_source.tsv	2	dcn	40.9667	-0.637535	36208	30	ok	DCN	0.0294622	1.49814e-09	3.01594e-09	8.82445	Positive PWAS beta	608	Increasing
Figure 4	a-d	F4_loess_curves	Age-grid LOESS fitted protein trajectories.	figure_source	figure9_metscore2_protein_loess_curves_source.tsv	2	dcn	41.45	-0.618589	36208	30	ok	DCN	0.0294622	1.49814e-09	3.01594e-09	8.82445	Positive PWAS beta	608	Increasing
Figure 4	a-d	F4_loess_curves	Age-grid LOESS fitted protein trajectories.	figure_source	figure9_metscore2_protein_loess_curves_source.tsv	2	dcn	41.9333	-0.59971	36208	30	ok	DCN	0.0294622	1.49814e-09	3.01594e-09	8.82445	Positive PWAS beta	608	Increasing
Figure 4	a-d	F4_loess_curves	Age-grid LOESS fitted protein trajectories.	figure_source	figure9_metscore2_protein_loess_curves_source.tsv	2	dcn	42.4167	-0.580884	36208	30	ok	DCN	0.0294622	1.49814e-09	3.01594e-09	8.82445	Positive PWAS beta	608	Increasing
Figure 4	a-d	F4_loess_curves	Age-grid LOESS fitted protein trajectories.	figure_source	figure9_metscore2_protein_loess_curves_source.tsv	2	dcn	42.9	-0.562102	36208	30	ok	DCN	0.0294622	1.49814e-09	3.01594e-09	8.82445	Positive PWAS beta	608	Increasing
Figure 4	a-d	F4_loess_curves	Age-grid LOESS fitted protein trajectories.	figure_source	figure9_metscore2_protein_loess_curves_source.tsv	2	dcn	43.3833	-0.543354	36208	30	ok	DCN	0.0294622	1.49814e-09	3.01594e-09	8.82445	Positive PWAS beta	608	Increasing
Figure 4	a-d	F4_loess_curves	Age-grid LOESS fitted protein trajectories.	figure_source	figure9_metscore2_protein_loess_curves_source.tsv	2	dcn	43.8667	-0.524633	36208	30	ok	DCN	0.0294622	1.49814e-09	3.01594e-09	8.82445	Positive PWAS beta	608	Increasing
Figure 4	a-d	F4_loess_curves	Age-grid LOESS fitted protein trajectories.	figure_source	figure9_metscore2_protein_loess_curves_source.tsv	2	dcn	44.35	-0.505931	36208	30	ok	DCN	0.0294622	1.49814e-09	3.01594e-09	8.82445	Positive PWAS beta	608	Increasing
Figure 4	a-d	F4_loess_curves	Age-grid LOESS fitted protein trajectories.	figure_source	figure9_metscore2_protein_loess_curves_source.tsv	2	dcn	44.8333	-0.487246	36208	30	ok	DCN	0.0294622	1.49814e-09	3.01594e-09	8.82445	Positive PWAS beta	608	Increasing
Figure 4	a-d	F4_loess_curves	Age-grid LOESS fitted protein trajectories.	figure_source	figure9_metscore2_protein_loess_curves_source.tsv	2	dcn	45.3167	-0.468578	36208	30	ok	DCN	0.0294622	1.49814e-09	3.01594e-09	8.82445	Positive PWAS beta	608	Increasing
Figure 4	a-d	F4_loess_curves	Age-grid LOESS fitted protein trajectories.	figure_source	figure9_metscore2_protein_loess_curves_source.tsv	2	dcn	45.8	-0.449937	36208	30	ok	DCN	0.0294622	1.49814e-09	3.01594e-09	8.82445	Positive PWAS beta	608	Increasing
Figure 4	a-d	F4_loess_curves	Age-grid LOESS fitted protein trajectories.	figure_source	figure9_metscore2_protein_loess_curves_source.tsv	2	dcn	46.2833	-0.431334	36208	30	ok	DCN	0.0294622	1.49814e-09	3.01594e-09	8.82445	Positive PWAS beta	608	Increasing
Figure 4	a-d	F4_loess_curves	Age-grid LOESS fitted protein trajectories.	figure_source	figure9_metscore2_protein_loess_curves_source.tsv	2	dcn	46.7667	-0.41279	36208	30	ok	DCN	0.0294622	1.49814e-09	3.01594e-09	8.82445	Positive PWAS beta	608	Increasing
Figure 4	a-d	F4_loess_curves	Age-grid LOESS fitted protein trajectories.	figure_source	figure9_metscore2_protein_loess_curves_source.tsv	2	dcn	47.25	-0.394324	36208	30	ok	DCN	0.0294622	1.49814e-09	3.01594e-09	8.82445	Positive PWAS beta	608	Increasing
Figure 4	a-d	F4_loess_curves	Age-grid LOESS fitted protein trajectories.	figure_source	figure9_metscore2_protein_loess_curves_source.tsv	2	dcn	47.7333	-0.375959	36208	30	ok	DCN	0.0294622	1.49814e-09	3.01594e-09	8.82445	Positive PWAS beta	608	Increasing
Figure 4	a-d	F4_loess_curves	Age-grid LOESS fitted protein trajectories.	figure_source	figure9_metscore2_protein_loess_curves_source.tsv	2	dcn	48.2167	-0.357716	36208	30	ok	DCN	0.0294622	1.49814e-09	3.01594e-09	8.82445	Positive PWAS beta	608	Increasing
Figure 4	a-d	F4_loess_curves	Age-grid LOESS fitted protein trajectories.	figure_source	figure9_metscore2_protein_loess_curves_source.tsv	2	dcn	48.7	-0.339621	36208	30	ok	DCN	0.0294622	1.49814e-09	3.01594e-09	8.82445	Positive PWAS beta	608	Increasing
Figure 4	a-d	F4_loess_curves	Age-grid LOESS fitted protein trajectories.	figure_source	figure9_metscore2_protein_loess_curves_source.tsv	2	dcn	49.1833	-0.321698	36208	30	ok	DCN	0.0294622	1.49814e-09	3.01594e-09	8.82445	Positive PWAS beta	608	Increasing
Figure 4	a-d	F4_loess_curves	Age-grid LOESS fitted protein trajectories.	figure_source	figure9_metscore2_protein_loess_curves_source.tsv	2	dcn	49.6667	-0.303935	36208	30	ok	DCN	0.0294622	1.49814e-09	3.01594e-09	8.82445	Positive PWAS beta	608	Increasing
Figure 4	a-d	F4_loess_curves	Age-grid LOESS fitted protein trajectories.	figure_source	figure9_metscore2_protein_loess_curves_source.tsv	2	dcn	50.15	-0.28618	36208	30	ok	DCN	0.0294622	1.49814e-09	3.01594e-09	8.82445	Positive PWAS beta	608	Increasing
Figure 4	a-d	F4_loess_curves	Age-grid LOESS fitted protein trajectories.	figure_source	figure9_metscore2_protein_loess_curves_source.tsv	2	dcn	50.6333	-0.267434	36208	30	ok	DCN	0.0294622	1.49814e-09	3.01594e-09	8.82445	Positive PWAS beta	608	Increasing
Figure 4	a-d	F4_loess_curves	Age-grid LOESS fitted protein trajectories.	figure_source	figure9_metscore2_protein_loess_curves_source.tsv	2	dcn	51.1167	-0.246976	36208	30	ok	DCN	0.0294622	1.49814e-09	3.01594e-09	8.82445	Positive PWAS beta	608	Increasing
Figure 4	a-d	F4_loess_curves	Age-grid LOESS fitted protein trajectories.	figure_source	figure9_metscore2_protein_loess_curves_source.tsv	2	dcn	51.6	-0.226946	36208	30	ok	DCN	0.0294622	1.49814e-09	3.01594e-09	8.82445	Positive PWAS beta	608	Increasing
Figure 4	a-d	F4_loess_curves	Age-grid LOESS fitted protein trajectories.	figure_source	figure9_metscore2_protein_loess_curves_source.tsv	2	dcn	52.0833	-0.205786	36208	30	ok	DCN	0.0294622	1.49814e-09	3.01594e-09	8.82445	Positive PWAS beta	608	Increasing
Figure 4	a-d	F4_loess_curves	Age-grid LOESS fitted protein trajectories.	figure_source	figure9_metscore2_protein_loess_curves_source.tsv	2	dcn	52.5667	-0.185214	36208	30	ok	DCN	0.0294622	1.49814e-09	3.01594e-09	8.82445	Positive PWAS beta	608	Increasing
Figure 4	a-d	F4_loess_curves	Age-grid LOESS fitted protein trajectories.	figure_source	figure9_metscore2_protein_loess_curves_source.tsv	2	dcn	53.05	-0.164709	36208	30	ok	DCN	0.0294622	1.49814e-09	3.01594e-09	8.82445	Positive PWAS beta	608	Increasing
Figure 4	a-d	F4_loess_curves	Age-grid LOESS fitted protein trajectories.	figure_source	figure9_metscore2_protein_loess_curves_source.tsv	2	dcn	53.5333	-0.144236	36208	30	ok	DCN	0.0294622	1.49814e-09	3.01594e-09	8.82445	Positive PWAS beta	608	Increasing
Figure 4	a-d	F4_loess_curves	Age-grid LOESS fitted protein trajectories.	figure_source	figure9_metscore2_protein_loess_curves_source.tsv	2	dcn	54.0167	-0.125097	36208	30	ok	DCN	0.0294622	1.49814e-09	3.01594e-09	8.82445	Positive PWAS beta	608	Increasing
Figure 4	a-d	F4_loess_curves	Age-grid LOESS fitted protein trajectories.	figure_source	figure9_metscore2_protein_loess_curves_source.tsv	2	dcn	54.5	-0.105603	36208	30	ok	DCN	0.0294622	1.49814e-09	3.01594e-09	8.82445	Positive PWAS beta	608	Increasing
Figure 4	a-d	F4_loess_curves	Age-grid LOESS fitted protein trajectories.	figure_source	figure9_metscore2_protein_loess_curves_source.tsv	2	dcn	54.9833	-0.0882272	36208	30	ok	DCN	0.0294622	1.49814e-09	3.01594e-09	8.82445	Positive PWAS beta	608	Increasing
Figure 4	a-d	F4_loess_curves	Age-grid LOESS fitted protein trajectories.	figure_source	figure9_metscore2_protein_loess_curves_source.tsv	2	dcn	55.4667	-0.0700279	36208	30	ok	DCN	0.0294622	1.49814e-09	3.01594e-09	8.82445	Positive PWAS beta	608	Increasing
Figure 4	a-d	F4_loess_curves	Age-grid LOESS fitted protein trajectories.	figure_source	figure9_metscore2_protein_loess_curves_source.tsv	2	dcn	55.95	-0.0539773	36208	30	ok	DCN	0.0294622	1.49814e-09	3.01594e-09	8.82445	Positive PWAS beta	608	Increasing
Figure 4	a-d	F4_loess_curves	Age-grid LOESS fitted protein trajectories.	figure_source	figure9_metscore2_protein_loess_curves_source.tsv	2	dcn	56.4333	-0.0362979	36208	30	ok	DCN	0.0294622	1.49814e-09	3.01594e-09	8.82445	Positive PWAS beta	608	Increasing
Figure 4	a-d	F4_loess_curves	Age-grid LOESS fitted protein trajectories.	figure_source	figure9_metscore2_protein_loess_curves_source.tsv	2	dcn	56.9167	-0.0200694	36208	30	ok	DCN	0.0294622	1.49814e-09	3.01594e-09	8.82445	Positive PWAS beta	608	Increasing
Figure 4	a-d	F4_loess_curves	Age-grid LOESS fitted protein trajectories.	figure_source	figure9_metscore2_protein_loess_curves_source.tsv	2	dcn	57.4	-0.0020568	36208	30	ok	DCN	0.0294622	1.49814e-09	3.01594e-09	8.82445	Positive PWAS beta	608	Increasing
Figure 4	a-d	F4_loess_curves	Age-grid LOESS fitted protein trajectories.	figure_source	figure9_metscore2_protein_loess_curves_source.tsv	2	dcn	57.8833	0.015104	36208	30	ok	DCN	0.0294622	1.49814e-09	3.01594e-09	8.82445	Positive PWAS beta	608	Increasing
Figure 4	a-d	F4_loess_curves	Age-grid LOESS fitted protein trajectories.	figure_source	figure9_metscore2_protein_loess_curves_source.tsv	2	dcn	58.3667	0.033536	36208	30	ok	DCN	0.0294622	1.49814e-09	3.01594e-09	8.82445	Positive PWAS beta	608	Increasing
Figure 4	a-d	F4_loess_curves	Age-grid LOESS fitted protein trajectories.	figure_source	figure9_metscore2_protein_loess_curves_source.tsv	2	dcn	58.85	0.0516208	36208	30	ok	DCN	0.0294622	1.49814e-09	3.01594e-09	8.82445	Positive PWAS beta	608	Increasing
Figure 4	a-d	F4_loess_curves	Age-grid LOESS fitted protein trajectories.	figure_source	figure9_metscore2_protein_loess_curves_source.tsv	2	dcn	59.3333	0.0703249	36208	30	ok	DCN	0.0294622	1.49814e-09	3.01594e-09	8.82445	Positive PWAS beta	608	Increasing
Figure 4	a-d	F4_loess_curves	Age-grid LOESS fitted protein trajectories.	figure_source	figure9_metscore2_protein_loess_curves_source.tsv	2	dcn	59.8167	0.0902252	36208	30	ok	DCN	0.0294622	1.49814e-09	3.01594e-09	8.82445	Positive PWAS beta	608	Increasing
Figure 4	a-d	F4_loess_curves	Age-grid LOESS fitted protein trajectories.	figure_source	figure9_metscore2_protein_loess_curves_source.tsv	2	dcn	60.3	0.111129	36208	30	ok	DCN	0.0294622	1.49814e-09	3.01594e-09	8.82445	Positive PWAS beta	608	Increasing
Figure 4	a-d	F4_loess_curves	Age-grid LOESS fitted protein trajectories.	figure_source	figure9_metscore2_protein_loess_curves_source.tsv	2	dcn	60.7833	0.132851	36208	30	ok	DCN	0.0294622	1.49814e-09	3.01594e-09	8.82445	Positive PWAS beta	608	Increasing
Figure 4	a-d	F4_loess_curves	Age-grid LOESS fitted protein trajectories.	figure_source	figure9_metscore2_protein_loess_curves_source.tsv	2	dcn	61.2667	0.155282	36208	30	ok	DCN	0.0294622	1.49814e-09	3.01594e-09	8.82445	Positive PWAS beta	608	Increasing
Figure 4	a-d	F4_loess_curves	Age-grid LOESS fitted protein trajectories.	figure_source	figure9_metscore2_protein_loess_curves_source.tsv	2	dcn	61.75	0.178373	36208	30	ok	DCN	0.0294622	1.49814e-09	3.01594e-09	8.82445	Positive PWAS beta	608	Increasing
Figure 4	a-d	F4_loess_curves	Age-grid LOESS fitted protein trajectories.	figure_source	figure9_metscore2_protein_loess_curves_source.tsv	2	dcn	62.2333	0.202105	36208	30	ok	DCN	0.0294622	1.49814e-09	3.01594e-09	8.82445	Positive PWAS beta	608	Increasing
Figure 4	a-d	F4_loess_curves	Age-grid LOESS fitted protein trajectories.	figure_source	figure9_metscore2_protein_loess_curves_source.tsv	2	dcn	62.7167	0.226474	36208	30	ok	DCN	0.0294622	1.49814e-09	3.01594e-09	8.82445	Positive PWAS beta	608	Increasing
Figure 4	a-d	F4_loess_curves	Age-grid LOESS fitted protein trajectories.	figure_source	figure9_metscore2_protein_loess_curves_source.tsv	2	dcn	63.2	0.251488	36208	30	ok	DCN	0.0294622	1.49814e-09	3.01594e-09	8.82445	Positive PWAS beta	608	Increasing
Figure 4	a-d	F4_loess_curves	Age-grid LOESS fitted protein trajectories.	figure_source	figure9_metscore2_protein_loess_curves_source.tsv	2	dcn	63.6833	0.277157	36208	30	ok	DCN	0.0294622	1.49814e-09	3.01594e-09	8.82445	Positive PWAS beta	608	Increasing
Figure 4	a-d	F4_loess_curves	Age-grid LOESS fitted protein trajectories.	figure_source	figure9_metscore2_protein_loess_curves_source.tsv	2	dcn	64.1667	0.303497	36208	30	ok	DCN	0.0294622	1.49814e-09	3.01594e-09	8.82445	Positive PWAS beta	608	Increasing
Figure 4	a-d	F4_loess_curves	Age-grid LOESS fitted protein trajectories.	figure_source	figure9_metscore2_protein_loess_curves_source.tsv	2	dcn	64.65	0.330523	36208	30	ok	DCN	0.0294622	1.49814e-09	3.01594e-09	8.82445	Positive PWAS beta	608	Increasing
Figure 4	a-d	F4_loess_curves	Age-grid LOESS fitted protein trajectories.	figure_source	figure9_metscore2_protein_loess_curves_source.tsv	2	dcn	65.1333	0.358249	36208	30	ok	DCN	0.0294622	1.49814e-09	3.01594e-09	8.82445	Positive PWAS beta	608	Increasing
Figure 4	a-d	F4_loess_curves	Age-grid LOESS fitted protein trajectories.	figure_source	figure9_metscore2_protein_loess_curves_source.tsv	2	dcn	65.6167	0.386686	36208	30	ok	DCN	0.0294622	1.49814e-09	3.01594e-09	8.82445	Positive PWAS beta	608	Increasing
Figure 4	a-d	F4_loess_curves	Age-grid LOESS fitted protein trajectories.	figure_source	figure9_metscore2_protein_loess_curves_source.tsv	2	dcn	66.1	0.415844	36208	30	ok	DCN	0.0294622	1.49814e-09	3.01594e-09	8.82445	Positive PWAS beta	608	Increasing
Figure 4	a-d	F4_loess_curves	Age-grid LOESS fitted protein trajectories.	figure_source	figure9_metscore2_protein_loess_curves_source.tsv	2	dcn	66.5833	0.44573	36208	30	ok	DCN	0.0294622	1.49814e-09	3.01594e-09	8.82445	Positive PWAS beta	608	Increasing
Figure 4	a-d	F4_loess_curves	Age-grid LOESS fitted protein trajectories.	figure_source	figure9_metscore2_protein_loess_curves_source.tsv	2	dcn	67.0667	0.476352	36208	30	ok	DCN	0.0294622	1.49814e-09	3.01594e-09	8.82445	Positive PWAS beta	608	Increasing
Figure 4	a-d	F4_loess_curves	Age-grid LOESS fitted protein trajectories.	figure_source	figure9_metscore2_protein_loess_curves_source.tsv	2	dcn	67.55	0.507718	36208	30	ok	DCN	0.0294622	1.49814e-09	3.01594e-09	8.82445	Positive PWAS beta	608	Increasing
Figure 4	a-d	F4_loess_curves	Age-grid LOESS fitted protein trajectories.	figure_source	figure9_metscore2_protein_loess_curves_source.tsv	2	dcn	68.0333	0.539834	36208	30	ok	DCN	0.0294622	1.49814e-09	3.01594e-09	8.82445	Positive PWAS beta	608	Increasing
Figure 4	a-d	F4_loess_curves	Age-grid LOESS fitted protein trajectories.	figure_source	figure9_metscore2_protein_loess_curves_source.tsv	2	dcn	68.5167	0.572707	36208	30	ok	DCN	0.0294622	1.49814e-09	3.01594e-09	8.82445	Positive PWAS beta	608	Increasing
Figure 4	a-d	F4_loess_curves	Age-grid LOESS fitted protein trajectories.	figure_source	figure9_metscore2_protein_loess_curves_source.tsv	2	dcn	69	0.606336	36208	30	ok	DCN	0.0294622	1.49814e-09	3.01594e-09	8.82445	Positive PWAS beta	608	Increasing
Figure 4	a-d	F4_loess_curves	Age-grid LOESS fitted protein trajectories.	figure_source	figure9_metscore2_protein_loess_curves_source.tsv	2	ddr1	40	-0.131918	37222	30	ok	DDR1	0.108582	1.48422e-121	9.12763e-121	120.829	Positive PWAS beta	608	Increasing
Figure 4	a-d	F4_loess_curves	Age-grid LOESS fitted protein trajectories.	figure_source	figure9_metscore2_protein_loess_curves_source.tsv	2	ddr1	40.4833	-0.137591	37222	30	ok	DDR1	0.108582	1.48422e-121	9.12763e-121	120.829	Positive PWAS beta	608	Increasing
Figure 4	a-d	F4_loess_curves	Age-grid LOESS fitted protein trajectories.	figure_source	figure9_metscore2_protein_loess_curves_source.tsv	2	ddr1	40.9667	-0.142688	37222	30	ok	DDR1	0.108582	1.48422e-121	9.12763e-121	120.829	Positive PWAS beta	608	Increasing
Figure 4	a-d	F4_loess_curves	Age-grid LOESS fitted protein trajectories.	figure_source	figure9_metscore2_protein_loess_curves_source.tsv	2	ddr1	41.45	-0.147205	37222	30	ok	DDR1	0.108582	1.48422e-121	9.12763e-121	120.829	Positive PWAS beta	608	Increasing
Figure 4	a-d	F4_loess_curves	Age-grid LOESS fitted protein trajectories.	figure_source	figure9_metscore2_protein_loess_curves_source.tsv	2	ddr1	41.9333	-0.151134	37222	30	ok	DDR1	0.108582	1.48422e-121	9.12763e-121	120.829	Positive PWAS beta	608	Increasing
Figure 4	a-d	F4_loess_curves	Age-grid LOESS fitted protein trajectories.	figure_source	figure9_metscore2_protein_loess_curves_source.tsv	2	ddr1	42.4167	-0.154472	37222	30	ok	DDR1	0.108582	1.48422e-121	9.12763e-121	120.829	Positive PWAS beta	608	Increasing
Figure 4	a-d	F4_loess_curves	Age-grid LOESS fitted protein trajectories.	figure_source	figure9_metscore2_protein_loess_curves_source.tsv	2	ddr1	42.9	-0.157215	37222	30	ok	DDR1	0.108582	1.48422e-121	9.12763e-121	120.829	Positive PWAS beta	608	Increasing
Figure 4	a-d	F4_loess_curves	Age-grid LOESS fitted protein trajectories.	figure_source	figure9_metscore2_protein_loess_curves_source.tsv	2	ddr1	43.3833	-0.159362	37222	30	ok	DDR1	0.108582	1.48422e-121	9.12763e-121	120.829	Positive PWAS beta	608	Increasing
Figure 4	a-d	F4_loess_curves	Age-grid LOESS fitted protein trajectories.	figure_source	figure9_metscore2_protein_loess_curves_source.tsv	2	ddr1	43.8667	-0.160908	37222	30	ok	DDR1	0.108582	1.48422e-121	9.12763e-121	120.829	Positive PWAS beta	608	Increasing
Figure 4	a-d	F4_loess_curves	Age-grid LOESS fitted protein trajectories.	figure_source	figure9_metscore2_protein_loess_curves_source.tsv	2	ddr1	44.35	-0.161845	37222	30	ok	DDR1	0.108582	1.48422e-121	9.12763e-121	120.829	Positive PWAS beta	608	Increasing
Figure 4	a-d	F4_loess_curves	Age-grid LOESS fitted protein trajectories.	figure_source	figure9_metscore2_protein_loess_curves_source.tsv	2	ddr1	44.8333	-0.162164	37222	30	ok	DDR1	0.108582	1.48422e-121	9.12763e-121	120.829	Positive PWAS beta	608	Increasing
Figure 4	a-d	F4_loess_curves	Age-grid LOESS fitted protein trajectories.	figure_source	figure9_metscore2_protein_loess_curves_source.tsv	2	ddr1	45.3167	-0.161859	37222	30	ok	DDR1	0.108582	1.48422e-121	9.12763e-121	120.829	Positive PWAS beta	608	Increasing
Figure 4	a-d	F4_loess_curves	Age-grid LOESS fitted protein trajectories.	figure_source	figure9_metscore2_protein_loess_curves_source.tsv	2	ddr1	45.8	-0.160926	37222	30	ok	DDR1	0.108582	1.48422e-121	9.12763e-121	120.829	Positive PWAS beta	608	Increasing
Figure 4	a-d	F4_loess_curves	Age-grid LOESS fitted protein trajectories.	figure_source	figure9_metscore2_protein_loess_curves_source.tsv	2	ddr1	46.2833	-0.159365	37222	30	ok	DDR1	0.108582	1.48422e-121	9.12763e-121	120.829	Positive PWAS beta	608	Increasing
Figure 4	a-d	F4_loess_curves	Age-grid LOESS fitted protein trajectories.	figure_source	figure9_metscore2_protein_loess_curves_source.tsv	2	ddr1	46.7667	-0.157183	37222	30	ok	DDR1	0.108582	1.48422e-121	9.12763e-121	120.829	Positive PWAS beta	608	Increasing
Figure 4	a-d	F4_loess_curves	Age-grid LOESS fitted protein trajectories.	figure_source	figure9_metscore2_protein_loess_curves_source.tsv	2	ddr1	47.25	-0.154384	37222	30	ok	DDR1	0.108582	1.48422e-121	9.12763e-121	120.829	Positive PWAS beta	608	Increasing
Figure 4	a-d	F4_loess_curves	Age-grid LOESS fitted protein trajectories.	figure_source	figure9_metscore2_protein_loess_curves_source.tsv	2	ddr1	47.7333	-0.150982	37222	30	ok	DDR1	0.108582	1.48422e-121	9.12763e-121	120.829	Positive PWAS beta	608	Increasing
Figure 4	a-d	F4_loess_curves	Age-grid LOESS fitted protein trajectories.	figure_source	figure9_metscore2_protein_loess_curves_source.tsv	2	ddr1	48.2167	-0.146994	37222	30	ok	DDR1	0.108582	1.48422e-121	9.12763e-121	120.829	Positive PWAS beta	608	Increasing
Figure 4	a-d	F4_loess_curves	Age-grid LOESS fitted protein trajectories.	figure_source	figure9_metscore2_protein_loess_curves_source.tsv	2	ddr1	48.7	-0.14244	37222	30	ok	DDR1	0.108582	1.48422e-121	9.12763e-121	120.829	Positive PWAS beta	608	Increasing
Figure 4	a-d	F4_loess_curves	Age-grid LOESS fitted protein trajectories.	figure_source	figure9_metscore2_protein_loess_curves_source.tsv	2	ddr1	49.1833	-0.137342	37222	30	ok	DDR1	0.108582	1.48422e-121	9.12763e-121	120.829	Positive PWAS beta	608	Increasing
Figure 4	a-d	F4_loess_curves	Age-grid LOESS fitted protein trajectories.	figure_source	figure9_metscore2_protein_loess_curves_source.tsv	2	ddr1	49.6667	-0.131714	37222	30	ok	DDR1	0.108582	1.48422e-121	9.12763e-121	120.829	Positive PWAS beta	608	Increasing
Figure 4	a-d	F4_loess_curves	Age-grid LOESS fitted protein trajectories.	figure_source	figure9_metscore2_protein_loess_curves_source.tsv	2	ddr1	50.15	-0.125539	37222	30	ok	DDR1	0.108582	1.48422e-121	9.12763e-121	120.829	Positive PWAS beta	608	Increasing
Figure 4	a-d	F4_loess_curves	Age-grid LOESS fitted protein trajectories.	figure_source	figure9_metscore2_protein_loess_curves_source.tsv	2	ddr1	50.6333	-0.117782	37222	30	ok	DDR1	0.108582	1.48422e-121	9.12763e-121	120.829	Positive PWAS beta	608	Increasing
Figure 4	a-d	F4_loess_curves	Age-grid LOESS fitted protein trajectories.	figure_source	figure9_metscore2_protein_loess_curves_source.tsv	2	ddr1	51.1167	-0.107177	37222	30	ok	DDR1	0.108582	1.48422e-121	9.12763e-121	120.829	Positive PWAS beta	608	Increasing
Figure 4	a-d	F4_loess_curves	Age-grid LOESS fitted protein trajectories.	figure_source	figure9_metscore2_protein_loess_curves_source.tsv	2	ddr1	51.6	-0.0978686	37222	30	ok	DDR1	0.108582	1.48422e-121	9.12763e-121	120.829	Positive PWAS beta	608	Increasing
Figure 4	a-d	F4_loess_curves	Age-grid LOESS fitted protein trajectories.	figure_source	figure9_metscore2_protein_loess_curves_source.tsv	2	ddr1	52.0833	-0.0856966	37222	30	ok	DDR1	0.108582	1.48422e-121	9.12763e-121	120.829	Positive PWAS beta	608	Increasing
Figure 4	a-d	F4_loess_curves	Age-grid LOESS fitted protein trajectories.	figure_source	figure9_metscore2_protein_loess_curves_source.tsv	2	ddr1	52.5667	-0.0752242	37222	30	ok	DDR1	0.108582	1.48422e-121	9.12763e-121	120.829	Positive PWAS beta	608	Increasing
Figure 4	a-d	F4_loess_curves	Age-grid LOESS fitted protein trajectories.	figure_source	figure9_metscore2_protein_loess_curves_source.tsv	2	ddr1	53.05	-0.0632099	37222	30	ok	DDR1	0.108582	1.48422e-121	9.12763e-121	120.829	Positive PWAS beta	608	Increasing
Figure 4	a-d	F4_loess_curves	Age-grid LOESS fitted protein trajectories.	figure_source	figure9_metscore2_protein_loess_curves_source.tsv	2	ddr1	53.5333	-0.0515577	37222	30	ok	DDR1	0.108582	1.48422e-121	9.12763e-121	120.829	Positive PWAS beta	608	Increasing
Figure 4	a-d	F4_loess_curves	Age-grid LOESS fitted protein trajectories.	figure_source	figure9_metscore2_protein_loess_curves_source.tsv	2	ddr1	54.0167	-0.0409548	37222	30	ok	DDR1	0.108582	1.48422e-121	9.12763e-121	120.829	Positive PWAS beta	608	Increasing
Figure 4	a-d	F4_loess_curves	Age-grid LOESS fitted protein trajectories.	figure_source	figure9_metscore2_protein_loess_curves_source.tsv	2	ddr1	54.5	-0.0289709	37222	30	ok	DDR1	0.108582	1.48422e-121	9.12763e-121	120.829	Positive PWAS beta	608	Increasing
Figure 4	a-d	F4_loess_curves	Age-grid LOESS fitted protein trajectories.	figure_source	figure9_metscore2_protein_loess_curves_source.tsv	2	ddr1	54.9833	-0.0195949	37222	30	ok	DDR1	0.108582	1.48422e-121	9.12763e-121	120.829	Positive PWAS beta	608	Increasing
Figure 4	a-d	F4_loess_curves	Age-grid LOESS fitted protein trajectories.	figure_source	figure9_metscore2_protein_loess_curves_source.tsv	2	ddr1	55.4667	-0.00872855	37222	30	ok	DDR1	0.108582	1.48422e-121	9.12763e-121	120.829	Positive PWAS beta	608	Increasing
Figure 4	a-d	F4_loess_curves	Age-grid LOESS fitted protein trajectories.	figure_source	figure9_metscore2_protein_loess_curves_source.tsv	2	ddr1	55.95	-0.000379701	37222	30	ok	DDR1	0.108582	1.48422e-121	9.12763e-121	120.829	Positive PWAS beta	608	Increasing
Figure 4	a-d	F4_loess_curves	Age-grid LOESS fitted protein trajectories.	figure_source	figure9_metscore2_protein_loess_curves_source.tsv	2	ddr1	56.4333	0.00892875	37222	30	ok	DDR1	0.108582	1.48422e-121	9.12763e-121	120.829	Positive PWAS beta	608	Increasing
Figure 4	a-d	F4_loess_curves	Age-grid LOESS fitted protein trajectories.	figure_source	figure9_metscore2_protein_loess_curves_source.tsv	2	ddr1	56.9167	0.0163834	37222	30	ok	DDR1	0.108582	1.48422e-121	9.12763e-121	120.829	Positive PWAS beta	608	Increasing
Figure 4	a-d	F4_loess_curves	Age-grid LOESS fitted protein trajectories.	figure_source	figure9_metscore2_protein_loess_curves_source.tsv	2	ddr1	57.4	0.0242437	37222	30	ok	DDR1	0.108582	1.48422e-121	9.12763e-121	120.829	Positive PWAS beta	608	Increasing
Figure 4	a-d	F4_loess_curves	Age-grid LOESS fitted protein trajectories.	figure_source	figure9_metscore2_protein_loess_curves_source.tsv	2	ddr1	57.8833	0.030749	37222	30	ok	DDR1	0.108582	1.48422e-121	9.12763e-121	120.829	Positive PWAS beta	608	Increasing
Figure 4	a-d	F4_loess_curves	Age-grid LOESS fitted protein trajectories.	figure_source	figure9_metscore2_protein_loess_curves_source.tsv	2	ddr1	58.3667	0.0373736	37222	30	ok	DDR1	0.108582	1.48422e-121	9.12763e-121	120.829	Positive PWAS beta	608	Increasing
Figure 4	a-d	F4_loess_curves	Age-grid LOESS fitted protein trajectories.	figure_source	figure9_metscore2_protein_loess_curves_source.tsv	2	ddr1	58.85	0.0429764	37222	30	ok	DDR1	0.108582	1.48422e-121	9.12763e-121	120.829	Positive PWAS beta	608	Increasing
Figure 4	a-d	F4_loess_curves	Age-grid LOESS fitted protein trajectories.	figure_source	figure9_metscore2_protein_loess_curves_source.tsv	2	ddr1	59.3333	0.0479968	37222	30	ok	DDR1	0.108582	1.48422e-121	9.12763e-121	120.829	Positive PWAS beta	608	Increasing
Figure 4	a-d	F4_loess_curves	Age-grid LOESS fitted protein trajectories.	figure_source	figure9_metscore2_protein_loess_curves_source.tsv	2	ddr1	59.8167	0.0530838	37222	30	ok	DDR1	0.108582	1.48422e-121	9.12763e-121	120.829	Positive PWAS beta	608	Increasing
Figure 4	a-d	F4_loess_curves	Age-grid LOESS fitted protein trajectories.	figure_source	figure9_metscore2_protein_loess_curves_source.tsv	2	ddr1	60.3	0.0582899	37222	30	ok	DDR1	0.108582	1.48422e-121	9.12763e-121	120.829	Positive PWAS beta	608	Increasing
Figure 4	a-d	F4_loess_curves	Age-grid LOESS fitted protein trajectories.	figure_source	figure9_metscore2_protein_loess_curves_source.tsv	2	ddr1	60.7833	0.0635547	37222	30	ok	DDR1	0.108582	1.48422e-121	9.12763e-121	120.829	Positive PWAS beta	608	Increasing
Figure 4	a-d	F4_loess_curves	Age-grid LOESS fitted protein trajectories.	figure_source	figure9_metscore2_protein_loess_curves_source.tsv	2	ddr1	61.2667	0.0688239	37222	30	ok	DDR1	0.108582	1.48422e-121	9.12763e-121	120.829	Positive PWAS beta	608	Increasing
Figure 4	a-d	F4_loess_curves	Age-grid LOESS fitted protein trajectories.	figure_source	figure9_metscore2_protein_loess_curves_source.tsv	2	ddr1	61.75	0.0740643	37222	30	ok	DDR1	0.108582	1.48422e-121	9.12763e-121	120.829	Positive PWAS beta	608	Increasing
Figure 4	a-d	F4_loess_curves	Age-grid LOESS fitted protein trajectories.	figure_source	figure9_metscore2_protein_loess_curves_source.tsv	2	ddr1	62.2333	0.079258	37222	30	ok	DDR1	0.108582	1.48422e-121	9.12763e-121	120.829	Positive PWAS beta	608	Increasing
Figure 4	a-d	F4_loess_curves	Age-grid LOESS fitted protein trajectories.	figure_source	figure9_metscore2_protein_loess_curves_source.tsv	2	ddr1	62.7167	0.0843962	37222	30	ok	DDR1	0.108582	1.48422e-121	9.12763e-121	120.829	Positive PWAS beta	608	Increasing
Figure 4	a-d	F4_loess_curves	Age-grid LOESS fitted protein trajectories.	figure_source	figure9_metscore2_protein_loess_curves_source.tsv	2	ddr1	63.2	0.0894757	37222	30	ok	DDR1	0.108582	1.48422e-121	9.12763e-121	120.829	Positive PWAS beta	608	Increasing
Figure 4	a-d	F4_loess_curves	Age-grid LOESS fitted protein trajectories.	figure_source	figure9_metscore2_protein_loess_curves_source.tsv	2	ddr1	63.6833	0.0944934	37222	30	ok	DDR1	0.108582	1.48422e-121	9.12763e-121	120.829	Positive PWAS beta	608	Increasing
Figure 4	a-d	F4_loess_curves	Age-grid LOESS fitted protein trajectories.	figure_source	figure9_metscore2_protein_loess_curves_source.tsv	2	ddr1	64.1667	0.0994467	37222	30	ok	DDR1	0.108582	1.48422e-121	9.12763e-121	120.829	Positive PWAS beta	608	Increasing
Figure 4	a-d	F4_loess_curves	Age-grid LOESS fitted protein trajectories.	figure_source	figure9_metscore2_protein_loess_curves_source.tsv	2	ddr1	64.65	0.104337	37222	30	ok	DDR1	0.108582	1.48422e-121	9.12763e-121	120.829	Positive PWAS beta	608	Increasing
Figure 4	a-d	F4_loess_curves	Age-grid LOESS fitted protein trajectories.	figure_source	figure9_metscore2_protein_loess_curves_source.tsv	2	ddr1	65.1333	0.109172	37222	30	ok	DDR1	0.108582	1.48422e-121	9.12763e-121	120.829	Positive PWAS beta	608	Increasing
Figure 4	a-d	F4_loess_curves	Age-grid LOESS fitted protein trajectories.	figure_source	figure9_metscore2_protein_loess_curves_source.tsv	2	ddr1	65.6167	0.113956	37222	30	ok	DDR1	0.108582	1.48422e-121	9.12763e-121	120.829	Positive PWAS beta	608	Increasing
Figure 4	a-d	F4_loess_curves	Age-grid LOESS fitted protein trajectories.	figure_source	figure9_metscore2_protein_loess_curves_source.tsv	2	ddr1	66.1	0.118697	37222	30	ok	DDR1	0.108582	1.48422e-121	9.12763e-121	120.829	Positive PWAS beta	608	Increasing
Figure 4	a-d	F4_loess_curves	Age-grid LOESS fitted protein trajectories.	figure_source	figure9_metscore2_protein_loess_curves_source.tsv	2	ddr1	66.5833	0.123403	37222	30	ok	DDR1	0.108582	1.48422e-121	9.12763e-121	120.829	Positive PWAS beta	608	Increasing
Figure 4	a-d	F4_loess_curves	Age-grid LOESS fitted protein trajectories.	figure_source	figure9_metscore2_protein_loess_curves_source.tsv	2	ddr1	67.0667	0.128082	37222	30	ok	DDR1	0.108582	1.48422e-121	9.12763e-121	120.829	Positive PWAS beta	608	Increasing
Figure 4	a-d	F4_loess_curves	Age-grid LOESS fitted protein trajectories.	figure_source	figure9_metscore2_protein_loess_curves_source.tsv	2	ddr1	67.55	0.132743	37222	30	ok	DDR1	0.108582	1.48422e-121	9.12763e-121	120.829	Positive PWAS beta	608	Increasing
Figure 4	a-d	F4_loess_curves	Age-grid LOESS fitted protein trajectories.	figure_source	figure9_metscore2_protein_loess_curves_source.tsv	2	ddr1	68.0333	0.137394	37222	30	ok	DDR1	0.108582	1.48422e-121	9.12763e-121	120.829	Positive PWAS beta	608	Increasing
Figure 4	a-d	F4_loess_curves	Age-grid LOESS fitted protein trajectories.	figure_source	figure9_metscore2_protein_loess_curves_source.tsv	2	ddr1	68.5167	0.142045	37222	30	ok	DDR1	0.108582	1.48422e-121	9.12763e-121	120.829	Positive PWAS beta	608	Increasing
Figure 4	a-d	F4_loess_curves	Age-grid LOESS fitted protein trajectories.	figure_source	figure9_metscore2_protein_loess_curves_source.tsv	2	ddr1	69	0.146701	37222	30	ok	DDR1	0.108582	1.48422e-121	9.12763e-121	120.829	Positive PWAS beta	608	Increasing
Figure 4	a-d	F4_loess_curves	Age-grid LOESS fitted protein trajectories.	figure_source	figure9_metscore2_protein_loess_curves_source.tsv	2	ddt	40	-0.035116	32266	30	ok	DDT	0.068453	9.02315e-48	3.18818e-47	47.0446	Positive PWAS beta	608	Increasing
Figure 4	a-d	F4_loess_curves	Age-grid LOESS fitted protein trajectories.	figure_source	figure9_metscore2_protein_loess_curves_source.tsv	2	ddt	40.4833	-0.0411921	32266	30	ok	DDT	0.068453	9.02315e-48	3.18818e-47	47.0446	Positive PWAS beta	608	Increasing
Figure 4	a-d	F4_loess_curves	Age-grid LOESS fitted protein trajectories.	figure_source	figure9_metscore2_protein_loess_curves_source.tsv	2	ddt	40.9667	-0.0466338	32266	30	ok	DDT	0.068453	9.02315e-48	3.18818e-47	47.0446	Positive PWAS beta	608	Increasing
Figure 4	a-d	F4_loess_curves	Age-grid LOESS fitted protein trajectories.	figure_source	figure9_metscore2_protein_loess_curves_source.tsv	2	ddt	41.45	-0.0514512	32266	30	ok	DDT	0.068453	9.02315e-48	3.18818e-47	47.0446	Positive PWAS beta	608	Increasing
Figure 4	a-d	F4_loess_curves	Age-grid LOESS fitted protein trajectories.	figure_source	figure9_metscore2_protein_loess_curves_source.tsv	2	ddt	41.9333	-0.0556573	32266	30	ok	DDT	0.068453	9.02315e-48	3.18818e-47	47.0446	Positive PWAS beta	608	Increasing
Figure 4	a-d	F4_loess_curves	Age-grid LOESS fitted protein trajectories.	figure_source	figure9_metscore2_protein_loess_curves_source.tsv	2	ddt	42.4167	-0.0592671	32266	30	ok	DDT	0.068453	9.02315e-48	3.18818e-47	47.0446	Positive PWAS beta	608	Increasing
Figure 4	a-d	F4_loess_curves	Age-grid LOESS fitted protein trajectories.	figure_source	figure9_metscore2_protein_loess_curves_source.tsv	2	ddt	42.9	-0.062301	32266	30	ok	DDT	0.068453	9.02315e-48	3.18818e-47	47.0446	Positive PWAS beta	608	Increasing
Figure 4	a-d	F4_loess_curves	Age-grid LOESS fitted protein trajectories.	figure_source	figure9_metscore2_protein_loess_curves_source.tsv	2	ddt	43.3833	-0.0647798	32266	30	ok	DDT	0.068453	9.02315e-48	3.18818e-47	47.0446	Positive PWAS beta	608	Increasing
Figure 4	a-d	F4_loess_curves	Age-grid LOESS fitted protein trajectories.	figure_source	figure9_metscore2_protein_loess_curves_source.tsv	2	ddt	43.8667	-0.0667192	32266	30	ok	DDT	0.068453	9.02315e-48	3.18818e-47	47.0446	Positive PWAS beta	608	Increasing
Figure 4	a-d	F4_loess_curves	Age-grid LOESS fitted protein trajectories.	figure_source	figure9_metscore2_protein_loess_curves_source.tsv	2	ddt	44.35	-0.0681313	32266	30	ok	DDT	0.068453	9.02315e-48	3.18818e-47	47.0446	Positive PWAS beta	608	Increasing
Figure 4	a-d	F4_loess_curves	Age-grid LOESS fitted protein trajectories.	figure_source	figure9_metscore2_protein_loess_curves_source.tsv	2	ddt	44.8333	-0.0690228	32266	30	ok	DDT	0.068453	9.02315e-48	3.18818e-47	47.0446	Positive PWAS beta	608	Increasing
Figure 4	a-d	F4_loess_curves	Age-grid LOESS fitted protein trajectories.	figure_source	figure9_metscore2_protein_loess_curves_source.tsv	2	ddt	45.3167	-0.0693958	32266	30	ok	DDT	0.068453	9.02315e-48	3.18818e-47	47.0446	Positive PWAS beta	608	Increasing
Figure 4	a-d	F4_loess_curves	Age-grid LOESS fitted protein trajectories.	figure_source	figure9_metscore2_protein_loess_curves_source.tsv	2	ddt	45.8	-0.0692455	32266	30	ok	DDT	0.068453	9.02315e-48	3.18818e-47	47.0446	Positive PWAS beta	608	Increasing
Figure 4	a-d	F4_loess_curves	Age-grid LOESS fitted protein trajectories.	figure_source	figure9_metscore2_protein_loess_curves_source.tsv	2	ddt	46.2833	-0.0685599	32266	30	ok	DDT	0.068453	9.02315e-48	3.18818e-47	47.0446	Positive PWAS beta	608	Increasing
Figure 4	a-d	F4_loess_curves	Age-grid LOESS fitted protein trajectories.	figure_source	figure9_metscore2_protein_loess_curves_source.tsv	2	ddt	46.7667	-0.0673228	32266	30	ok	DDT	0.068453	9.02315e-48	3.18818e-47	47.0446	Positive PWAS beta	608	Increasing
Figure 4	a-d	F4_loess_curves	Age-grid LOESS fitted protein trajectories.	figure_source	figure9_metscore2_protein_loess_curves_source.tsv	2	ddt	47.25	-0.0655128	32266	30	ok	DDT	0.068453	9.02315e-48	3.18818e-47	47.0446	Positive PWAS beta	608	Increasing
Figure 4	a-d	F4_loess_curves	Age-grid LOESS fitted protein trajectories.	figure_source	figure9_metscore2_protein_loess_curves_source.tsv	2	ddt	47.7333	-0.0631039	32266	30	ok	DDT	0.068453	9.02315e-48	3.18818e-47	47.0446	Positive PWAS beta	608	Increasing
Figure 4	a-d	F4_loess_curves	Age-grid LOESS fitted protein trajectories.	figure_source	figure9_metscore2_protein_loess_curves_source.tsv	2	ddt	48.2167	-0.0600633	32266	30	ok	DDT	0.068453	9.02315e-48	3.18818e-47	47.0446	Positive PWAS beta	608	Increasing
Figure 4	a-d	F4_loess_curves	Age-grid LOESS fitted protein trajectories.	figure_source	figure9_metscore2_protein_loess_curves_source.tsv	2	ddt	48.7	-0.0563412	32266	30	ok	DDT	0.068453	9.02315e-48	3.18818e-47	47.0446	Positive PWAS beta	608	Increasing
Figure 4	a-d	F4_loess_curves	Age-grid LOESS fitted protein trajectories.	figure_source	figure9_metscore2_protein_loess_curves_source.tsv	2	ddt	49.1833	-0.0518676	32266	30	ok	DDT	0.068453	9.02315e-48	3.18818e-47	47.0446	Positive PWAS beta	608	Increasing
Figure 4	a-d	F4_loess_curves	Age-grid LOESS fitted protein trajectories.	figure_source	figure9_metscore2_protein_loess_curves_source.tsv	2	ddt	49.6667	-0.0465797	32266	30	ok	DDT	0.068453	9.02315e-48	3.18818e-47	47.0446	Positive PWAS beta	608	Increasing
Figure 4	a-d	F4_loess_curves	Age-grid LOESS fitted protein trajectories.	figure_source	figure9_metscore2_protein_loess_curves_source.tsv	2	ddt	50.15	-0.0405681	32266	30	ok	DDT	0.068453	9.02315e-48	3.18818e-47	47.0446	Positive PWAS beta	608	Increasing
Figure 4	a-d	F4_loess_curves	Age-grid LOESS fitted protein trajectories.	figure_source	figure9_metscore2_protein_loess_curves_source.tsv	2	ddt	50.6333	-0.0341988	32266	30	ok	DDT	0.068453	9.02315e-48	3.18818e-47	47.0446	Positive PWAS beta	608	Increasing
Figure 4	a-d	F4_loess_curves	Age-grid LOESS fitted protein trajectories.	figure_source	figure9_metscore2_protein_loess_curves_source.tsv	2	ddt	51.1167	-0.0276244	32266	30	ok	DDT	0.068453	9.02315e-48	3.18818e-47	47.0446	Positive PWAS beta	608	Increasing
Figure 4	a-d	F4_loess_curves	Age-grid LOESS fitted protein trajectories.	figure_source	figure9_metscore2_protein_loess_curves_source.tsv	2	ddt	51.6	-0.0219961	32266	30	ok	DDT	0.068453	9.02315e-48	3.18818e-47	47.0446	Positive PWAS beta	608	Increasing
Figure 4	a-d	F4_loess_curves	Age-grid LOESS fitted protein trajectories.	figure_source	figure9_metscore2_protein_loess_curves_source.tsv	2	ddt	52.0833	-0.0164498	32266	30	ok	DDT	0.068453	9.02315e-48	3.18818e-47	47.0446	Positive PWAS beta	608	Increasing
Figure 4	a-d	F4_loess_curves	Age-grid LOESS fitted protein trajectories.	figure_source	figure9_metscore2_protein_loess_curves_source.tsv	2	ddt	52.5667	-0.0119121	32266	30	ok	DDT	0.068453	9.02315e-48	3.18818e-47	47.0446	Positive PWAS beta	608	Increasing
Figure 4	a-d	F4_loess_curves	Age-grid LOESS fitted protein trajectories.	figure_source	figure9_metscore2_protein_loess_curves_source.tsv	2	ddt	53.05	-0.00800889	32266	30	ok	DDT	0.068453	9.02315e-48	3.18818e-47	47.0446	Positive PWAS beta	608	Increasing
Figure 4	a-d	F4_loess_curves	Age-grid LOESS fitted protein trajectories.	figure_source	figure9_metscore2_protein_loess_curves_source.tsv	2	ddt	53.5333	-0.00373437	32266	30	ok	DDT	0.068453	9.02315e-48	3.18818e-47	47.0446	Positive PWAS beta	608	Increasing
Figure 4	a-d	F4_loess_curves	Age-grid LOESS fitted protein trajectories.	figure_source	figure9_metscore2_protein_loess_curves_source.tsv	2	ddt	54.0167	-0.00151041	32266	30	ok	DDT	0.068453	9.02315e-48	3.18818e-47	47.0446	Positive PWAS beta	608	Increasing
Figure 4	a-d	F4_loess_curves	Age-grid LOESS fitted protein trajectories.	figure_source	figure9_metscore2_protein_loess_curves_source.tsv	2	ddt	54.5	0.00288104	32266	30	ok	DDT	0.068453	9.02315e-48	3.18818e-47	47.0446	Positive PWAS beta	608	Increasing
Figure 4	a-d	F4_loess_curves	Age-grid LOESS fitted protein trajectories.	figure_source	figure9_metscore2_protein_loess_curves_source.tsv	2	ddt	54.9833	0.00379877	32266	30	ok	DDT	0.068453	9.02315e-48	3.18818e-47	47.0446	Positive PWAS beta	608	Increasing
Figure 4	a-d	F4_loess_curves	Age-grid LOESS fitted protein trajectories.	figure_source	figure9_metscore2_protein_loess_curves_source.tsv	2	ddt	55.4667	0.00733667	32266	30	ok	DDT	0.068453	9.02315e-48	3.18818e-47	47.0446	Positive PWAS beta	608	Increasing
Figure 4	a-d	F4_loess_curves	Age-grid LOESS fitted protein trajectories.	figure_source	figure9_metscore2_protein_loess_curves_source.tsv	2	ddt	55.95	0.00736807	32266	30	ok	DDT	0.068453	9.02315e-48	3.18818e-47	47.0446	Positive PWAS beta	608	Increasing
Figure 4	a-d	F4_loess_curves	Age-grid LOESS fitted protein trajectories.	figure_source	figure9_metscore2_protein_loess_curves_source.tsv	2	ddt	56.4333	0.00903498	32266	30	ok	DDT	0.068453	9.02315e-48	3.18818e-47	47.0446	Positive PWAS beta	608	Increasing
Figure 4	a-d	F4_loess_curves	Age-grid LOESS fitted protein trajectories.	figure_source	figure9_metscore2_protein_loess_curves_source.tsv	2	ddt	56.9167	0.00868167	32266	30	ok	DDT	0.068453	9.02315e-48	3.18818e-47	47.0446	Positive PWAS beta	608	Increasing
Figure 4	a-d	F4_loess_curves	Age-grid LOESS fitted protein trajectories.	figure_source	figure9_metscore2_protein_loess_curves_source.tsv	2	ddt	57.4	0.00882922	32266	30	ok	DDT	0.068453	9.02315e-48	3.18818e-47	47.0446	Positive PWAS beta	608	Increasing
Figure 4	a-d	F4_loess_curves	Age-grid LOESS fitted protein trajectories.	figure_source	figure9_metscore2_protein_loess_curves_source.tsv	2	ddt	57.8833	0.00891768	32266	30	ok	DDT	0.068453	9.02315e-48	3.18818e-47	47.0446	Positive PWAS beta	608	Increasing
Figure 4	a-d	F4_loess_curves	Age-grid LOESS fitted protein trajectories.	figure_source	figure9_metscore2_protein_loess_curves_source.tsv	2	ddt	58.3667	0.00892258	32266	30	ok	DDT	0.068453	9.02315e-48	3.18818e-47	47.0446	Positive PWAS beta	608	Increasing
Figure 4	a-d	F4_loess_curves	Age-grid LOESS fitted protein trajectories.	figure_source	figure9_metscore2_protein_loess_curves_source.tsv	2	ddt	58.85	0.0100185	32266	30	ok	DDT	0.068453	9.02315e-48	3.18818e-47	47.0446	Positive PWAS beta	608	Increasing
Figure 4	a-d	F4_loess_curves	Age-grid LOESS fitted protein trajectories.	figure_source	figure9_metscore2_protein_loess_curves_source.tsv	2	ddt	59.3333	0.0119276	32266	30	ok	DDT	0.068453	9.02315e-48	3.18818e-47	47.0446	Positive PWAS beta	608	Increasing
Figure 4	a-d	F4_loess_curves	Age-grid LOESS fitted protein trajectories.	figure_source	figure9_metscore2_protein_loess_curves_source.tsv	2	ddt	59.8167	0.0138082	32266	30	ok	DDT	0.068453	9.02315e-48	3.18818e-47	47.0446	Positive PWAS beta	608	Increasing
Figure 4	a-d	F4_loess_curves	Age-grid LOESS fitted protein trajectories.	figure_source	figure9_metscore2_protein_loess_curves_source.tsv	2	ddt	60.3	0.0156139	32266	30	ok	DDT	0.068453	9.02315e-48	3.18818e-47	47.0446	Positive PWAS beta	608	Increasing
Figure 4	a-d	F4_loess_curves	Age-grid LOESS fitted protein trajectories.	figure_source	figure9_metscore2_protein_loess_curves_source.tsv	2	ddt	60.7833	0.0173879	32266	30	ok	DDT	0.068453	9.02315e-48	3.18818e-47	47.0446	Positive PWAS beta	608	Increasing
Figure 4	a-d	F4_loess_curves	Age-grid LOESS fitted protein trajectories.	figure_source	figure9_metscore2_protein_loess_curves_source.tsv	2	ddt	61.2667	0.0191775	32266	30	ok	DDT	0.068453	9.02315e-48	3.18818e-47	47.0446	Positive PWAS beta	608	Increasing
Figure 4	a-d	F4_loess_curves	Age-grid LOESS fitted protein trajectories.	figure_source	figure9_metscore2_protein_loess_curves_source.tsv	2	ddt	61.75	0.0210204	32266	30	ok	DDT	0.068453	9.02315e-48	3.18818e-47	47.0446	Positive PWAS beta	608	Increasing
Figure 4	a-d	F4_loess_curves	Age-grid LOESS fitted protein trajectories.	figure_source	figure9_metscore2_protein_loess_curves_source.tsv	2	ddt	62.2333	0.022945	32266	30	ok	DDT	0.068453	9.02315e-48	3.18818e-47	47.0446	Positive PWAS beta	608	Increasing
Figure 4	a-d	F4_loess_curves	Age-grid LOESS fitted protein trajectories.	figure_source	figure9_metscore2_protein_loess_curves_source.tsv	2	ddt	62.7167	0.0249706	32266	30	ok	DDT	0.068453	9.02315e-48	3.18818e-47	47.0446	Positive PWAS beta	608	Increasing
Figure 4	a-d	F4_loess_curves	Age-grid LOESS fitted protein trajectories.	figure_source	figure9_metscore2_protein_loess_curves_source.tsv	2	ddt	63.2	0.0271101	32266	30	ok	DDT	0.068453	9.02315e-48	3.18818e-47	47.0446	Positive PWAS beta	608	Increasing
Figure 4	a-d	F4_loess_curves	Age-grid LOESS fitted protein trajectories.	figure_source	figure9_metscore2_protein_loess_curves_source.tsv	2	ddt	63.6833	0.0293708	32266	30	ok	DDT	0.068453	9.02315e-48	3.18818e-47	47.0446	Positive PWAS beta	608	Increasing
Figure 4	a-d	F4_loess_curves	Age-grid LOESS fitted protein trajectories.	figure_source	figure9_metscore2_protein_loess_curves_source.tsv	2	ddt	64.1667	0.0317557	32266	30	ok	DDT	0.068453	9.02315e-48	3.18818e-47	47.0446	Positive PWAS beta	608	Increasing
Figure 4	a-d	F4_loess_curves	Age-grid LOESS fitted protein trajectories.	figure_source	figure9_metscore2_protein_loess_curves_source.tsv	2	ddt	64.65	0.0342663	32266	30	ok	DDT	0.068453	9.02315e-48	3.18818e-47	47.0446	Positive PWAS beta	608	Increasing
Figure 4	a-d	F4_loess_curves	Age-grid LOESS fitted protein trajectories.	figure_source	figure9_metscore2_protein_loess_curves_source.tsv	2	ddt	65.1333	0.0369029	32266	30	ok	DDT	0.068453	9.02315e-48	3.18818e-47	47.0446	Positive PWAS beta	608	Increasing
Figure 4	a-d	F4_loess_curves	Age-grid LOESS fitted protein trajectories.	figure_source	figure9_metscore2_protein_loess_curves_source.tsv	2	ddt	65.6167	0.0396635	32266	30	ok	DDT	0.068453	9.02315e-48	3.18818e-47	47.0446	Positive PWAS beta	608	Increasing
Figure 4	a-d	F4_loess_curves	Age-grid LOESS fitted protein trajectories.	figure_source	figure9_metscore2_protein_loess_curves_source.tsv	2	ddt	66.1	0.0425438	32266	30	ok	DDT	0.068453	9.02315e-48	3.18818e-47	47.0446	Positive PWAS beta	608	Increasing
Figure 4	a-d	F4_loess_curves	Age-grid LOESS fitted protein trajectories.	figure_source	figure9_metscore2_protein_loess_curves_source.tsv	2	ddt	66.5833	0.0455381	32266	30	ok	DDT	0.068453	9.02315e-48	3.18818e-47	47.0446	Positive PWAS beta	608	Increasing
Figure 4	a-d	F4_loess_curves	Age-grid LOESS fitted protein trajectories.	figure_source	figure9_metscore2_protein_loess_curves_source.tsv	2	ddt	67.0667	0.0486392	32266	30	ok	DDT	0.068453	9.02315e-48	3.18818e-47	47.0446	Positive PWAS beta	608	Increasing
Figure 4	a-d	F4_loess_curves	Age-grid LOESS fitted protein trajectories.	figure_source	figure9_metscore2_protein_loess_curves_source.tsv	2	ddt	67.55	0.0518395	32266	30	ok	DDT	0.068453	9.02315e-48	3.18818e-47	47.0446	Positive PWAS beta	608	Increasing
Figure 4	a-d	F4_loess_curves	Age-grid LOESS fitted protein trajectories.	figure_source	figure9_metscore2_protein_loess_curves_source.tsv	2	ddt	68.0333	0.0551309	32266	30	ok	DDT	0.068453	9.02315e-48	3.18818e-47	47.0446	Positive PWAS beta	608	Increasing
Figure 4	a-d	F4_loess_curves	Age-grid LOESS fitted protein trajectories.	figure_source	figure9_metscore2_protein_loess_curves_source.tsv	2	ddt	68.5167	0.0585067	32266	30	ok	DDT	0.068453	9.02315e-48	3.18818e-47	47.0446	Positive PWAS beta	608	Increasing
Figure 4	a-d	F4_loess_curves	Age-grid LOESS fitted protein trajectories.	figure_source	figure9_metscore2_protein_loess_curves_source.tsv	2	ddt	69	0.0619657	32266	30	ok	DDT	0.068453	9.02315e-48	3.18818e-47	47.0446	Positive PWAS beta	608	Increasing
Figure 4	a-d	F4_loess_curves	Age-grid LOESS fitted protein trajectories.	figure_source	figure9_metscore2_protein_loess_curves_source.tsv	2	ddx58	40	-0.0324984	36023	30	ok	DDX58	0.0477297	1.82816e-25	4.86231e-25	24.738	Positive PWAS beta	608	Increasing
Figure 4	a-d	F4_loess_curves	Age-grid LOESS fitted protein trajectories.	figure_source	figure9_metscore2_protein_loess_curves_source.tsv	2	ddx58	40.4833	-0.03521	36023	30	ok	DDX58	0.0477297	1.82816e-25	4.86231e-25	24.738	Positive PWAS beta	608	Increasing
Figure 4	a-d	F4_loess_curves	Age-grid LOESS fitted protein trajectories.	figure_source	figure9_metscore2_protein_loess_curves_source.tsv	2	ddx58	40.9667	-0.0376322	36023	30	ok	DDX58	0.0477297	1.82816e-25	4.86231e-25	24.738	Positive PWAS beta	608	Increasing
Figure 4	a-d	F4_loess_curves	Age-grid LOESS fitted protein trajectories.	figure_source	figure9_metscore2_protein_loess_curves_source.tsv	2	ddx58	41.45	-0.0397657	36023	30	ok	DDX58	0.0477297	1.82816e-25	4.86231e-25	24.738	Positive PWAS beta	608	Increasing
Figure 4	a-d	F4_loess_curves	Age-grid LOESS fitted protein trajectories.	figure_source	figure9_metscore2_protein_loess_curves_source.tsv	2	ddx58	41.9333	-0.0416122	36023	30	ok	DDX58	0.0477297	1.82816e-25	4.86231e-25	24.738	Positive PWAS beta	608	Increasing
Figure 4	a-d	F4_loess_curves	Age-grid LOESS fitted protein trajectories.	figure_source	figure9_metscore2_protein_loess_curves_source.tsv	2	ddx58	42.4167	-0.043175	36023	30	ok	DDX58	0.0477297	1.82816e-25	4.86231e-25	24.738	Positive PWAS beta	608	Increasing
Figure 4	a-d	F4_loess_curves	Age-grid LOESS fitted protein trajectories.	figure_source	figure9_metscore2_protein_loess_curves_source.tsv	2	ddx58	42.9	-0.0444631	36023	30	ok	DDX58	0.0477297	1.82816e-25	4.86231e-25	24.738	Positive PWAS beta	608	Increasing
Figure 4	a-d	F4_loess_curves	Age-grid LOESS fitted protein trajectories.	figure_source	figure9_metscore2_protein_loess_curves_source.tsv	2	ddx58	43.3833	-0.0454873	36023	30	ok	DDX58	0.0477297	1.82816e-25	4.86231e-25	24.738	Positive PWAS beta	608	Increasing
Figure 4	a-d	F4_loess_curves	Age-grid LOESS fitted protein trajectories.	figure_source	figure9_metscore2_protein_loess_curves_source.tsv	2	ddx58	43.8667	-0.0462564	36023	30	ok	DDX58	0.0477297	1.82816e-25	4.86231e-25	24.738	Positive PWAS beta	608	Increasing
Figure 4	a-d	F4_loess_curves	Age-grid LOESS fitted protein trajectories.	figure_source	figure9_metscore2_protein_loess_curves_source.tsv	2	ddx58	44.35	-0.0467774	36023	30	ok	DDX58	0.0477297	1.82816e-25	4.86231e-25	24.738	Positive PWAS beta	608	Increasing
Figure 4	a-d	F4_loess_curves	Age-grid LOESS fitted protein trajectories.	figure_source	figure9_metscore2_protein_loess_curves_source.tsv	2	ddx58	44.8333	-0.047053	36023	30	ok	DDX58	0.0477297	1.82816e-25	4.86231e-25	24.738	Positive PWAS beta	608	Increasing
Figure 4	a-d	F4_loess_curves	Age-grid LOESS fitted protein trajectories.	figure_source	figure9_metscore2_protein_loess_curves_source.tsv	2	ddx58	45.3167	-0.0470822	36023	30	ok	DDX58	0.0477297	1.82816e-25	4.86231e-25	24.738	Positive PWAS beta	608	Increasing
Figure 4	a-d	F4_loess_curves	Age-grid LOESS fitted protein trajectories.	figure_source	figure9_metscore2_protein_loess_curves_source.tsv	2	ddx58	45.8	-0.0468644	36023	30	ok	DDX58	0.0477297	1.82816e-25	4.86231e-25	24.738	Positive PWAS beta	608	Increasing
Figure 4	a-d	F4_loess_curves	Age-grid LOESS fitted protein trajectories.	figure_source	figure9_metscore2_protein_loess_curves_source.tsv	2	ddx58	46.2833	-0.0463987	36023	30	ok	DDX58	0.0477297	1.82816e-25	4.86231e-25	24.738	Positive PWAS beta	608	Increasing
Figure 4	a-d	F4_loess_curves	Age-grid LOESS fitted protein trajectories.	figure_source	figure9_metscore2_protein_loess_curves_source.tsv	2	ddx58	46.7667	-0.0456835	36023	30	ok	DDX58	0.0477297	1.82816e-25	4.86231e-25	24.738	Positive PWAS beta	608	Increasing
Figure 4	a-d	F4_loess_curves	Age-grid LOESS fitted protein trajectories.	figure_source	figure9_metscore2_protein_loess_curves_source.tsv	2	ddx58	47.25	-0.0447159	36023	30	ok	DDX58	0.0477297	1.82816e-25	4.86231e-25	24.738	Positive PWAS beta	608	Increasing
Figure 4	a-d	F4_loess_curves	Age-grid LOESS fitted protein trajectories.	figure_source	figure9_metscore2_protein_loess_curves_source.tsv	2	ddx58	47.7333	-0.0434875	36023	30	ok	DDX58	0.0477297	1.82816e-25	4.86231e-25	24.738	Positive PWAS beta	608	Increasing
Figure 4	a-d	F4_loess_curves	Age-grid LOESS fitted protein trajectories.	figure_source	figure9_metscore2_protein_loess_curves_source.tsv	2	ddx58	48.2167	-0.0419813	36023	30	ok	DDX58	0.0477297	1.82816e-25	4.86231e-25	24.738	Positive PWAS beta	608	Increasing
Figure 4	a-d	F4_loess_curves	Age-grid LOESS fitted protein trajectories.	figure_source	figure9_metscore2_protein_loess_curves_source.tsv	2	ddx58	48.7	-0.0401725	36023	30	ok	DDX58	0.0477297	1.82816e-25	4.86231e-25	24.738	Positive PWAS beta	608	Increasing
Figure 4	a-d	F4_loess_curves	Age-grid LOESS fitted protein trajectories.	figure_source	figure9_metscore2_protein_loess_curves_source.tsv	2	ddx58	49.1833	-0.0380254	36023	30	ok	DDX58	0.0477297	1.82816e-25	4.86231e-25	24.738	Positive PWAS beta	608	Increasing
Figure 4	a-d	F4_loess_curves	Age-grid LOESS fitted protein trajectories.	figure_source	figure9_metscore2_protein_loess_curves_source.tsv	2	ddx58	49.6667	-0.0354826	36023	30	ok	DDX58	0.0477297	1.82816e-25	4.86231e-25	24.738	Positive PWAS beta	608	Increasing
Figure 4	a-d	F4_loess_curves	Age-grid LOESS fitted protein trajectories.	figure_source	figure9_metscore2_protein_loess_curves_source.tsv	2	ddx58	50.15	-0.0325006	36023	30	ok	DDX58	0.0477297	1.82816e-25	4.86231e-25	24.738	Positive PWAS beta	608	Increasing
Figure 4	a-d	F4_loess_curves	Age-grid LOESS fitted protein trajectories.	figure_source	figure9_metscore2_protein_loess_curves_source.tsv	2	ddx58	50.6333	-0.0290982	36023	30	ok	DDX58	0.0477297	1.82816e-25	4.86231e-25	24.738	Positive PWAS beta	608	Increasing
Figure 4	a-d	F4_loess_curves	Age-grid LOESS fitted protein trajectories.	figure_source	figure9_metscore2_protein_loess_curves_source.tsv	2	ddx58	51.1167	-0.0249772	36023	30	ok	DDX58	0.0477297	1.82816e-25	4.86231e-25	24.738	Positive PWAS beta	608	Increasing
Figure 4	a-d	F4_loess_curves	Age-grid LOESS fitted protein trajectories.	figure_source	figure9_metscore2_protein_loess_curves_source.tsv	2	ddx58	51.6	-0.0214231	36023	30	ok	DDX58	0.0477297	1.82816e-25	4.86231e-25	24.738	Positive PWAS beta	608	Increasing
Figure 4	a-d	F4_loess_curves	Age-grid LOESS fitted protein trajectories.	figure_source	figure9_metscore2_protein_loess_curves_source.tsv	2	ddx58	52.0833	-0.0170558	36023	30	ok	DDX58	0.0477297	1.82816e-25	4.86231e-25	24.738	Positive PWAS beta	608	Increasing
Figure 4	a-d	F4_loess_curves	Age-grid LOESS fitted protein trajectories.	figure_source	figure9_metscore2_protein_loess_curves_source.tsv	2	ddx58	52.5667	-0.013877	36023	30	ok	DDX58	0.0477297	1.82816e-25	4.86231e-25	24.738	Positive PWAS beta	608	Increasing
Figure 4	a-d	F4_loess_curves	Age-grid LOESS fitted protein trajectories.	figure_source	figure9_metscore2_protein_loess_curves_source.tsv	2	ddx58	53.05	-0.010289	36023	30	ok	DDX58	0.0477297	1.82816e-25	4.86231e-25	24.738	Positive PWAS beta	608	Increasing
Figure 4	a-d	F4_loess_curves	Age-grid LOESS fitted protein trajectories.	figure_source	figure9_metscore2_protein_loess_curves_source.tsv	2	ddx58	53.5333	-0.0071839	36023	30	ok	DDX58	0.0477297	1.82816e-25	4.86231e-25	24.738	Positive PWAS beta	608	Increasing
Figure 4	a-d	F4_loess_curves	Age-grid LOESS fitted protein trajectories.	figure_source	figure9_metscore2_protein_loess_curves_source.tsv	2	ddx58	54.0167	-0.00526628	36023	30	ok	DDX58	0.0477297	1.82816e-25	4.86231e-25	24.738	Positive PWAS beta	608	Increasing
Figure 4	a-d	F4_loess_curves	Age-grid LOESS fitted protein trajectories.	figure_source	figure9_metscore2_protein_loess_curves_source.tsv	2	ddx58	54.5	-0.00221542	36023	30	ok	DDX58	0.0477297	1.82816e-25	4.86231e-25	24.738	Positive PWAS beta	608	Increasing
Figure 4	a-d	F4_loess_curves	Age-grid LOESS fitted protein trajectories.	figure_source	figure9_metscore2_protein_loess_curves_source.tsv	2	ddx58	54.9833	-0.00218669	36023	30	ok	DDX58	0.0477297	1.82816e-25	4.86231e-25	24.738	Positive PWAS beta	608	Increasing
Figure 4	a-d	F4_loess_curves	Age-grid LOESS fitted protein trajectories.	figure_source	figure9_metscore2_protein_loess_curves_source.tsv	2	ddx58	55.4667	-0.000285363	36023	30	ok	DDX58	0.0477297	1.82816e-25	4.86231e-25	24.738	Positive PWAS beta	608	Increasing
Figure 4	a-d	F4_loess_curves	Age-grid LOESS fitted protein trajectories.	figure_source	figure9_metscore2_protein_loess_curves_source.tsv	2	ddx58	55.95	-0.00158899	36023	30	ok	DDX58	0.0477297	1.82816e-25	4.86231e-25	24.738	Positive PWAS beta	608	Increasing
Figure 4	a-d	F4_loess_curves	Age-grid LOESS fitted protein trajectories.	figure_source	figure9_metscore2_protein_loess_curves_source.tsv	2	ddx58	56.4333	-0.00118669	36023	30	ok	DDX58	0.0477297	1.82816e-25	4.86231e-25	24.738	Positive PWAS beta	608	Increasing
Figure 4	a-d	F4_loess_curves	Age-grid LOESS fitted protein trajectories.	figure_source	figure9_metscore2_protein_loess_curves_source.tsv	2	ddx58	56.9167	-0.00297486	36023	30	ok	DDX58	0.0477297	1.82816e-25	4.86231e-25	24.738	Positive PWAS beta	608	Increasing
Figure 4	a-d	F4_loess_curves	Age-grid LOESS fitted protein trajectories.	figure_source	figure9_metscore2_protein_loess_curves_source.tsv	2	ddx58	57.4	-0.0033795	36023	30	ok	DDX58	0.0477297	1.82816e-25	4.86231e-25	24.738	Positive PWAS beta	608	Increasing
Figure 4	a-d	F4_loess_curves	Age-grid LOESS fitted protein trajectories.	figure_source	figure9_metscore2_protein_loess_curves_source.tsv	2	ddx58	57.8833	-0.00437218	36023	30	ok	DDX58	0.0477297	1.82816e-25	4.86231e-25	24.738	Positive PWAS beta	608	Increasing
Figure 4	a-d	F4_loess_curves	Age-grid LOESS fitted protein trajectories.	figure_source	figure9_metscore2_protein_loess_curves_source.tsv	2	ddx58	58.3667	-0.00462792	36023	30	ok	DDX58	0.0477297	1.82816e-25	4.86231e-25	24.738	Positive PWAS beta	608	Increasing
Figure 4	a-d	F4_loess_curves	Age-grid LOESS fitted protein trajectories.	figure_source	figure9_metscore2_protein_loess_curves_source.tsv	2	ddx58	58.85	-0.0042439	36023	30	ok	DDX58	0.0477297	1.82816e-25	4.86231e-25	24.738	Positive PWAS beta	608	Increasing
Figure 4	a-d	F4_loess_curves	Age-grid LOESS fitted protein trajectories.	figure_source	figure9_metscore2_protein_loess_curves_source.tsv	2	ddx58	59.3333	-0.00251284	36023	30	ok	DDX58	0.0477297	1.82816e-25	4.86231e-25	24.738	Positive PWAS beta	608	Increasing
Figure 4	a-d	F4_loess_curves	Age-grid LOESS fitted protein trajectories.	figure_source	figure9_metscore2_protein_loess_curves_source.tsv	2	ddx58	59.8167	-7.90761e-05	36023	30	ok	DDX58	0.0477297	1.82816e-25	4.86231e-25	24.738	Positive PWAS beta	608	Increasing
Figure 4	a-d	F4_loess_curves	Age-grid LOESS fitted protein trajectories.	figure_source	figure9_metscore2_protein_loess_curves_source.tsv	2	ddx58	60.3	0.00259205	36023	30	ok	DDX58	0.0477297	1.82816e-25	4.86231e-25	24.738	Positive PWAS beta	608	Increasing
Figure 4	a-d	F4_loess_curves	Age-grid LOESS fitted protein trajectories.	figure_source	figure9_metscore2_protein_loess_curves_source.tsv	2	ddx58	60.7833	0.00533528	36023	30	ok	DDX58	0.0477297	1.82816e-25	4.86231e-25	24.738	Positive PWAS beta	608	Increasing
Figure 4	a-d	F4_loess_curves	Age-grid LOESS fitted protein trajectories.	figure_source	figure9_metscore2_protein_loess_curves_source.tsv	2	ddx58	61.2667	0.0081124	36023	30	ok	DDX58	0.0477297	1.82816e-25	4.86231e-25	24.738	Positive PWAS beta	608	Increasing
Figure 4	a-d	F4_loess_curves	Age-grid LOESS fitted protein trajectories.	figure_source	figure9_metscore2_protein_loess_curves_source.tsv	2	ddx58	61.75	0.0109303	36023	30	ok	DDX58	0.0477297	1.82816e-25	4.86231e-25	24.738	Positive PWAS beta	608	Increasing
Figure 4	a-d	F4_loess_curves	Age-grid LOESS fitted protein trajectories.	figure_source	figure9_metscore2_protein_loess_curves_source.tsv	2	ddx58	62.2333	0.0138115	36023	30	ok	DDX58	0.0477297	1.82816e-25	4.86231e-25	24.738	Positive PWAS beta	608	Increasing
Figure 4	a-d	F4_loess_curves	Age-grid LOESS fitted protein trajectories.	figure_source	figure9_metscore2_protein_loess_curves_source.tsv	2	ddx58	62.7167	0.0167832	36023	30	ok	DDX58	0.0477297	1.82816e-25	4.86231e-25	24.738	Positive PWAS beta	608	Increasing
Figure 4	a-d	F4_loess_curves	Age-grid LOESS fitted protein trajectories.	figure_source	figure9_metscore2_protein_loess_curves_source.tsv	2	ddx58	63.2	0.0198723	36023	30	ok	DDX58	0.0477297	1.82816e-25	4.86231e-25	24.738	Positive PWAS beta	608	Increasing
Figure 4	a-d	F4_loess_curves	Age-grid LOESS fitted protein trajectories.	figure_source	figure9_metscore2_protein_loess_curves_source.tsv	2	ddx58	63.6833	0.023102	36023	30	ok	DDX58	0.0477297	1.82816e-25	4.86231e-25	24.738	Positive PWAS beta	608	Increasing
Figure 4	a-d	F4_loess_curves	Age-grid LOESS fitted protein trajectories.	figure_source	figure9_metscore2_protein_loess_curves_source.tsv	2	ddx58	64.1667	0.0264907	36023	30	ok	DDX58	0.0477297	1.82816e-25	4.86231e-25	24.738	Positive PWAS beta	608	Increasing
Figure 4	a-d	F4_loess_curves	Age-grid LOESS fitted protein trajectories.	figure_source	figure9_metscore2_protein_loess_curves_source.tsv	2	ddx58	64.65	0.0300529	36023	30	ok	DDX58	0.0477297	1.82816e-25	4.86231e-25	24.738	Positive PWAS beta	608	Increasing
Figure 4	a-d	F4_loess_curves	Age-grid LOESS fitted protein trajectories.	figure_source	figure9_metscore2_protein_loess_curves_source.tsv	2	ddx58	65.1333	0.0337993	36023	30	ok	DDX58	0.0477297	1.82816e-25	4.86231e-25	24.738	Positive PWAS beta	608	Increasing
Figure 4	a-d	F4_loess_curves	Age-grid LOESS fitted protein trajectories.	figure_source	figure9_metscore2_protein_loess_curves_source.tsv	2	ddx58	65.6167	0.0377362	36023	30	ok	DDX58	0.0477297	1.82816e-25	4.86231e-25	24.738	Positive PWAS beta	608	Increasing
Figure 4	a-d	F4_loess_curves	Age-grid LOESS fitted protein trajectories.	figure_source	figure9_metscore2_protein_loess_curves_source.tsv	2	ddx58	66.1	0.0418662	36023	30	ok	DDX58	0.0477297	1.82816e-25	4.86231e-25	24.738	Positive PWAS beta	608	Increasing
Figure 4	a-d	F4_loess_curves	Age-grid LOESS fitted protein trajectories.	figure_source	figure9_metscore2_protein_loess_curves_source.tsv	2	ddx58	66.5833	0.0461876	36023	30	ok	DDX58	0.0477297	1.82816e-25	4.86231e-25	24.738	Positive PWAS beta	608	Increasing
Figure 4	a-d	F4_loess_curves	Age-grid LOESS fitted protein trajectories.	figure_source	figure9_metscore2_protein_loess_curves_source.tsv	2	ddx58	67.0667	0.050694	36023	30	ok	DDX58	0.0477297	1.82816e-25	4.86231e-25	24.738	Positive PWAS beta	608	Increasing
Figure 4	a-d	F4_loess_curves	Age-grid LOESS fitted protein trajectories.	figure_source	figure9_metscore2_protein_loess_curves_source.tsv	2	ddx58	67.55	0.0553766	36023	30	ok	DDX58	0.0477297	1.82816e-25	4.86231e-25	24.738	Positive PWAS beta	608	Increasing
Figure 4	a-d	F4_loess_curves	Age-grid LOESS fitted protein trajectories.	figure_source	figure9_metscore2_protein_loess_curves_source.tsv	2	ddx58	68.0333	0.0602251	36023	30	ok	DDX58	0.0477297	1.82816e-25	4.86231e-25	24.738	Positive PWAS beta	608	Increasing
Figure 4	a-d	F4_loess_curves	Age-grid LOESS fitted protein trajectories.	figure_source	figure9_metscore2_protein_loess_curves_source.tsv	2	ddx58	68.5167	0.0652277	36023	30	ok	DDX58	0.0477297	1.82816e-25	4.86231e-25	24.738	Positive PWAS beta	608	Increasing
Figure 4	a-d	F4_loess_curves	Age-grid LOESS fitted protein trajectories.	figure_source	figure9_metscore2_protein_loess_curves_source.tsv	2	ddx58	69	0.0703704	36023	30	ok	DDX58	0.0477297	1.82816e-25	4.86231e-25	24.738	Positive PWAS beta	608	Increasing
Figure 4	a-d	F4_loess_curves	Age-grid LOESS fitted protein trajectories.	figure_source	figure9_metscore2_protein_loess_curves_source.tsv	2	defa1_defa1b	40	-0.0932252	36164	30	ok	DEFA1_DEFA1B	0.174712	0	0	313.374	Positive PWAS beta	608	Increasing
Figure 4	a-d	F4_loess_curves	Age-grid LOESS fitted protein trajectories.	figure_source	figure9_metscore2_protein_loess_curves_source.tsv	2	defa1_defa1b	40.4833	-0.0920826	36164	30	ok	DEFA1_DEFA1B	0.174712	0	0	313.374	Positive PWAS beta	608	Increasing
Figure 4	a-d	F4_loess_curves	Age-grid LOESS fitted protein trajectories.	figure_source	figure9_metscore2_protein_loess_curves_source.tsv	2	defa1_defa1b	40.9667	-0.0910587	36164	30	ok	DEFA1_DEFA1B	0.174712	0	0	313.374	Positive PWAS beta	608	Increasing
Figure 4	a-d	F4_loess_curves	Age-grid LOESS fitted protein trajectories.	figure_source	figure9_metscore2_protein_loess_curves_source.tsv	2	defa1_defa1b	41.45	-0.0901398	36164	30	ok	DEFA1_DEFA1B	0.174712	0	0	313.374	Positive PWAS beta	608	Increasing
Figure 4	a-d	F4_loess_curves	Age-grid LOESS fitted protein trajectories.	figure_source	figure9_metscore2_protein_loess_curves_source.tsv	2	defa1_defa1b	41.9333	-0.0893118	36164	30	ok	DEFA1_DEFA1B	0.174712	0	0	313.374	Positive PWAS beta	608	Increasing
Figure 4	a-d	F4_loess_curves	Age-grid LOESS fitted protein trajectories.	figure_source	figure9_metscore2_protein_loess_curves_source.tsv	2	defa1_defa1b	42.4167	-0.08856	36164	30	ok	DEFA1_DEFA1B	0.174712	0	0	313.374	Positive PWAS beta	608	Increasing
Figure 4	a-d	F4_loess_curves	Age-grid LOESS fitted protein trajectories.	figure_source	figure9_metscore2_protein_loess_curves_source.tsv	2	defa1_defa1b	42.9	-0.08787	36164	30	ok	DEFA1_DEFA1B	0.174712	0	0	313.374	Positive PWAS beta	608	Increasing
Figure 4	a-d	F4_loess_curves	Age-grid LOESS fitted protein trajectories.	figure_source	figure9_metscore2_protein_loess_curves_source.tsv	2	defa1_defa1b	43.3833	-0.0872277	36164	30	ok	DEFA1_DEFA1B	0.174712	0	0	313.374	Positive PWAS beta	608	Increasing
Figure 4	a-d	F4_loess_curves	Age-grid LOESS fitted protein trajectories.	figure_source	figure9_metscore2_protein_loess_curves_source.tsv	2	defa1_defa1b	43.8667	-0.0866208	36164	30	ok	DEFA1_DEFA1B	0.174712	0	0	313.374	Positive PWAS beta	608	Increasing
Figure 4	a-d	F4_loess_curves	Age-grid LOESS fitted protein trajectories.	figure_source	figure9_metscore2_protein_loess_curves_source.tsv	2	defa1_defa1b	44.35	-0.086039	36164	30	ok	DEFA1_DEFA1B	0.174712	0	0	313.374	Positive PWAS beta	608	Increasing
Figure 4	a-d	F4_loess_curves	Age-grid LOESS fitted protein trajectories.	figure_source	figure9_metscore2_protein_loess_curves_source.tsv	2	defa1_defa1b	44.8333	-0.0854751	36164	30	ok	DEFA1_DEFA1B	0.174712	0	0	313.374	Positive PWAS beta	608	Increasing
Figure 4	a-d	F4_loess_curves	Age-grid LOESS fitted protein trajectories.	figure_source	figure9_metscore2_protein_loess_curves_source.tsv	2	defa1_defa1b	45.3167	-0.0849252	36164	30	ok	DEFA1_DEFA1B	0.174712	0	0	313.374	Positive PWAS beta	608	Increasing
Figure 4	a-d	F4_loess_curves	Age-grid LOESS fitted protein trajectories.	figure_source	figure9_metscore2_protein_loess_curves_source.tsv	2	defa1_defa1b	45.8	-0.0843897	36164	30	ok	DEFA1_DEFA1B	0.174712	0	0	313.374	Positive PWAS beta	608	Increasing
Figure 4	a-d	F4_loess_curves	Age-grid LOESS fitted protein trajectories.	figure_source	figure9_metscore2_protein_loess_curves_source.tsv	2	defa1_defa1b	46.2833	-0.0838738	36164	30	ok	DEFA1_DEFA1B	0.174712	0	0	313.374	Positive PWAS beta	608	Increasing
Figure 4	a-d	F4_loess_curves	Age-grid LOESS fitted protein trajectories.	figure_source	figure9_metscore2_protein_loess_curves_source.tsv	2	defa1_defa1b	46.7667	-0.0833866	36164	30	ok	DEFA1_DEFA1B	0.174712	0	0	313.374	Positive PWAS beta	608	Increasing
Figure 4	a-d	F4_loess_curves	Age-grid LOESS fitted protein trajectories.	figure_source	figure9_metscore2_protein_loess_curves_source.tsv	2	defa1_defa1b	47.25	-0.0829423	36164	30	ok	DEFA1_DEFA1B	0.174712	0	0	313.374	Positive PWAS beta	608	Increasing
Figure 4	a-d	F4_loess_curves	Age-grid LOESS fitted protein trajectories.	figure_source	figure9_metscore2_protein_loess_curves_source.tsv	2	defa1_defa1b	47.7333	-0.0825611	36164	30	ok	DEFA1_DEFA1B	0.174712	0	0	313.374	Positive PWAS beta	608	Increasing
Figure 4	a-d	F4_loess_curves	Age-grid LOESS fitted protein trajectories.	figure_source	figure9_metscore2_protein_loess_curves_source.tsv	2	defa1_defa1b	48.2167	-0.0822706	36164	30	ok	DEFA1_DEFA1B	0.174712	0	0	313.374	Positive PWAS beta	608	Increasing
Figure 4	a-d	F4_loess_curves	Age-grid LOESS fitted protein trajectories.	figure_source	figure9_metscore2_protein_loess_curves_source.tsv	2	defa1_defa1b	48.7	-0.0821056	36164	30	ok	DEFA1_DEFA1B	0.174712	0	0	313.374	Positive PWAS beta	608	Increasing
Figure 4	a-d	F4_loess_curves	Age-grid LOESS fitted protein trajectories.	figure_source	figure9_metscore2_protein_loess_curves_source.tsv	2	defa1_defa1b	49.1833	-0.0821024	36164	30	ok	DEFA1_DEFA1B	0.174712	0	0	313.374	Positive PWAS beta	608	Increasing
Figure 4	a-d	F4_loess_curves	Age-grid LOESS fitted protein trajectories.	figure_source	figure9_metscore2_protein_loess_curves_source.tsv	2	defa1_defa1b	49.6667	-0.0822635	36164	30	ok	DEFA1_DEFA1B	0.174712	0	0	313.374	Positive PWAS beta	608	Increasing
Figure 4	a-d	F4_loess_curves	Age-grid LOESS fitted protein trajectories.	figure_source	figure9_metscore2_protein_loess_curves_source.tsv	2	defa1_defa1b	50.15	-0.0824448	36164	30	ok	DEFA1_DEFA1B	0.174712	0	0	313.374	Positive PWAS beta	608	Increasing
Figure 4	a-d	F4_loess_curves	Age-grid LOESS fitted protein trajectories.	figure_source	figure9_metscore2_protein_loess_curves_source.tsv	2	defa1_defa1b	50.6333	-0.0818243	36164	30	ok	DEFA1_DEFA1B	0.174712	0	0	313.374	Positive PWAS beta	608	Increasing
Figure 4	a-d	F4_loess_curves	Age-grid LOESS fitted protein trajectories.	figure_source	figure9_metscore2_protein_loess_curves_source.tsv	2	defa1_defa1b	51.1167	-0.0801913	36164	30	ok	DEFA1_DEFA1B	0.174712	0	0	313.374	Positive PWAS beta	608	Increasing
Figure 4	a-d	F4_loess_curves	Age-grid LOESS fitted protein trajectories.	figure_source	figure9_metscore2_protein_loess_curves_source.tsv	2	defa1_defa1b	51.6	-0.0787399	36164	30	ok	DEFA1_DEFA1B	0.174712	0	0	313.374	Positive PWAS beta	608	Increasing
Figure 4	a-d	F4_loess_curves	Age-grid LOESS fitted protein trajectories.	figure_source	figure9_metscore2_protein_loess_curves_source.tsv	2	defa1_defa1b	52.0833	-0.0766705	36164	30	ok	DEFA1_DEFA1B	0.174712	0	0	313.374	Positive PWAS beta	608	Increasing
Figure 4	a-d	F4_loess_curves	Age-grid LOESS fitted protein trajectories.	figure_source	figure9_metscore2_protein_loess_curves_source.tsv	2	defa1_defa1b	52.5667	-0.0743521	36164	30	ok	DEFA1_DEFA1B	0.174712	0	0	313.374	Positive PWAS beta	608	Increasing
Figure 4	a-d	F4_loess_curves	Age-grid LOESS fitted protein trajectories.	figure_source	figure9_metscore2_protein_loess_curves_source.tsv	2	defa1_defa1b	53.05	-0.071946	36164	30	ok	DEFA1_DEFA1B	0.174712	0	0	313.374	Positive PWAS beta	608	Increasing
Figure 4	a-d	F4_loess_curves	Age-grid LOESS fitted protein trajectories.	figure_source	figure9_metscore2_protein_loess_curves_source.tsv	2	defa1_defa1b	53.5333	-0.0689887	36164	30	ok	DEFA1_DEFA1B	0.174712	0	0	313.374	Positive PWAS beta	608	Increasing
Figure 4	a-d	F4_loess_curves	Age-grid LOESS fitted protein trajectories.	figure_source	figure9_metscore2_protein_loess_curves_source.tsv	2	defa1_defa1b	54.0167	-0.0664572	36164	30	ok	DEFA1_DEFA1B	0.174712	0	0	313.374	Positive PWAS beta	608	Increasing
Figure 4	a-d	F4_loess_curves	Age-grid LOESS fitted protein trajectories.	figure_source	figure9_metscore2_protein_loess_curves_source.tsv	2	defa1_defa1b	54.5	-0.0630558	36164	30	ok	DEFA1_DEFA1B	0.174712	0	0	313.374	Positive PWAS beta	608	Increasing
Figure 4	a-d	F4_loess_curves	Age-grid LOESS fitted protein trajectories.	figure_source	figure9_metscore2_protein_loess_curves_source.tsv	2	defa1_defa1b	54.9833	-0.0605699	36164	30	ok	DEFA1_DEFA1B	0.174712	0	0	313.374	Positive PWAS beta	608	Increasing
Figure 4	a-d	F4_loess_curves	Age-grid LOESS fitted protein trajectories.	figure_source	figure9_metscore2_protein_loess_curves_source.tsv	2	defa1_defa1b	55.4667	-0.0568349	36164	30	ok	DEFA1_DEFA1B	0.174712	0	0	313.374	Positive PWAS beta	608	Increasing
Figure 4	a-d	F4_loess_curves	Age-grid LOESS fitted protein trajectories.	figure_source	figure9_metscore2_protein_loess_curves_source.tsv	2	defa1_defa1b	55.95	-0.0540717	36164	30	ok	DEFA1_DEFA1B	0.174712	0	0	313.374	Positive PWAS beta	608	Increasing
Figure 4	a-d	F4_loess_curves	Age-grid LOESS fitted protein trajectories.	figure_source	figure9_metscore2_protein_loess_curves_source.tsv	2	defa1_defa1b	56.4333	-0.0498206	36164	30	ok	DEFA1_DEFA1B	0.174712	0	0	313.374	Positive PWAS beta	608	Increasing
Figure 4	a-d	F4_loess_curves	Age-grid LOESS fitted protein trajectories.	figure_source	figure9_metscore2_protein_loess_curves_source.tsv	2	defa1_defa1b	56.9167	-0.0456152	36164	30	ok	DEFA1_DEFA1B	0.174712	0	0	313.374	Positive PWAS beta	608	Increasing
Figure 4	a-d	F4_loess_curves	Age-grid LOESS fitted protein trajectories.	figure_source	figure9_metscore2_protein_loess_curves_source.tsv	2	defa1_defa1b	57.4	-0.0404451	36164	30	ok	DEFA1_DEFA1B	0.174712	0	0	313.374	Positive PWAS beta	608	Increasing
Figure 4	a-d	F4_loess_curves	Age-grid LOESS fitted protein trajectories.	figure_source	figure9_metscore2_protein_loess_curves_source.tsv	2	defa1_defa1b	57.8833	-0.0342662	36164	30	ok	DEFA1_DEFA1B	0.174712	0	0	313.374	Positive PWAS beta	608	Increasing
Figure 4	a-d	F4_loess_curves	Age-grid LOESS fitted protein trajectories.	figure_source	figure9_metscore2_protein_loess_curves_source.tsv	2	defa1_defa1b	58.3667	-0.027864	36164	30	ok	DEFA1_DEFA1B	0.174712	0	0	313.374	Positive PWAS beta	608	Increasing
Figure 4	a-d	F4_loess_curves	Age-grid LOESS fitted protein trajectories.	figure_source	figure9_metscore2_protein_loess_curves_source.tsv	2	defa1_defa1b	58.85	-0.0201378	36164	30	ok	DEFA1_DEFA1B	0.174712	0	0	313.374	Positive PWAS beta	608	Increasing
Figure 4	a-d	F4_loess_curves	Age-grid LOESS fitted protein trajectories.	figure_source	figure9_metscore2_protein_loess_curves_source.tsv	2	defa1_defa1b	59.3333	-0.0115512	36164	30	ok	DEFA1_DEFA1B	0.174712	0	0	313.374	Positive PWAS beta	608	Increasing
Figure 4	a-d	F4_loess_curves	Age-grid LOESS fitted protein trajectories.	figure_source	figure9_metscore2_protein_loess_curves_source.tsv	2	defa1_defa1b	59.8167	-0.00302307	36164	30	ok	DEFA1_DEFA1B	0.174712	0	0	313.374	Positive PWAS beta	608	Increasing
Figure 4	a-d	F4_loess_curves	Age-grid LOESS fitted protein trajectories.	figure_source	figure9_metscore2_protein_loess_curves_source.tsv	2	defa1_defa1b	60.3	0.00541414	36164	30	ok	DEFA1_DEFA1B	0.174712	0	0	313.374	Positive PWAS beta	608	Increasing
Figure 4	a-d	F4_loess_curves	Age-grid LOESS fitted protein trajectories.	figure_source	figure9_metscore2_protein_loess_curves_source.tsv	2	defa1_defa1b	60.7833	0.0138584	36164	30	ok	DEFA1_DEFA1B	0.174712	0	0	313.374	Positive PWAS beta	608	Increasing
Figure 4	a-d	F4_loess_curves	Age-grid LOESS fitted protein trajectories.	figure_source	figure9_metscore2_protein_loess_curves_source.tsv	2	defa1_defa1b	61.2667	0.0223968	36164	30	ok	DEFA1_DEFA1B	0.174712	0	0	313.374	Positive PWAS beta	608	Increasing
Figure 4	a-d	F4_loess_curves	Age-grid LOESS fitted protein trajectories.	figure_source	figure9_metscore2_protein_loess_curves_source.tsv	2	defa1_defa1b	61.75	0.0310893	36164	30	ok	DEFA1_DEFA1B	0.174712	0	0	313.374	Positive PWAS beta	608	Increasing
Figure 4	a-d	F4_loess_curves	Age-grid LOESS fitted protein trajectories.	figure_source	figure9_metscore2_protein_loess_curves_source.tsv	2	defa1_defa1b	62.2333	0.0399758	36164	30	ok	DEFA1_DEFA1B	0.174712	0	0	313.374	Positive PWAS beta	608	Increasing
Figure 4	a-d	F4_loess_curves	Age-grid LOESS fitted protein trajectories.	figure_source	figure9_metscore2_protein_loess_curves_source.tsv	2	defa1_defa1b	62.7167	0.0490848	36164	30	ok	DEFA1_DEFA1B	0.174712	0	0	313.374	Positive PWAS beta	608	Increasing
Figure 4	a-d	F4_loess_curves	Age-grid LOESS fitted protein trajectories.	figure_source	figure9_metscore2_protein_loess_curves_source.tsv	2	defa1_defa1b	63.2	0.0584363	36164	30	ok	DEFA1_DEFA1B	0.174712	0	0	313.374	Positive PWAS beta	608	Increasing
Figure 4	a-d	F4_loess_curves	Age-grid LOESS fitted protein trajectories.	figure_source	figure9_metscore2_protein_loess_curves_source.tsv	2	defa1_defa1b	63.6833	0.0680426	36164	30	ok	DEFA1_DEFA1B	0.174712	0	0	313.374	Positive PWAS beta	608	Increasing
Figure 4	a-d	F4_loess_curves	Age-grid LOESS fitted protein trajectories.	figure_source	figure9_metscore2_protein_loess_curves_source.tsv	2	defa1_defa1b	64.1667	0.0779097	36164	30	ok	DEFA1_DEFA1B	0.174712	0	0	313.374	Positive PWAS beta	608	Increasing
Figure 4	a-d	F4_loess_curves	Age-grid LOESS fitted protein trajectories.	figure_source	figure9_metscore2_protein_loess_curves_source.tsv	2	defa1_defa1b	64.65	0.0880384	36164	30	ok	DEFA1_DEFA1B	0.174712	0	0	313.374	Positive PWAS beta	608	Increasing
Figure 4	a-d	F4_loess_curves	Age-grid LOESS fitted protein trajectories.	figure_source	figure9_metscore2_protein_loess_curves_source.tsv	2	defa1_defa1b	65.1333	0.0984246	36164	30	ok	DEFA1_DEFA1B	0.174712	0	0	313.374	Positive PWAS beta	608	Increasing
Figure 4	a-d	F4_loess_curves	Age-grid LOESS fitted protein trajectories.	figure_source	figure9_metscore2_protein_loess_curves_source.tsv	2	defa1_defa1b	65.6167	0.10906	36164	30	ok	DEFA1_DEFA1B	0.174712	0	0	313.374	Positive PWAS beta	608	Increasing
Figure 4	a-d	F4_loess_curves	Age-grid LOESS fitted protein trajectories.	figure_source	figure9_metscore2_protein_loess_curves_source.tsv	2	defa1_defa1b	66.1	0.119933	36164	30	ok	DEFA1_DEFA1B	0.174712	0	0	313.374	Positive PWAS beta	608	Increasing
Figure 4	a-d	F4_loess_curves	Age-grid LOESS fitted protein trajectories.	figure_source	figure9_metscore2_protein_loess_curves_source.tsv	2	defa1_defa1b	66.5833	0.131031	36164	30	ok	DEFA1_DEFA1B	0.174712	0	0	313.374	Positive PWAS beta	608	Increasing
Figure 4	a-d	F4_loess_curves	Age-grid LOESS fitted protein trajectories.	figure_source	figure9_metscore2_protein_loess_curves_source.tsv	2	defa1_defa1b	67.0667	0.142339	36164	30	ok	DEFA1_DEFA1B	0.174712	0	0	313.374	Positive PWAS beta	608	Increasing
Figure 4	a-d	F4_loess_curves	Age-grid LOESS fitted protein trajectories.	figure_source	figure9_metscore2_protein_loess_curves_source.tsv	2	defa1_defa1b	67.55	0.153845	36164	30	ok	DEFA1_DEFA1B	0.174712	0	0	313.374	Positive PWAS beta	608	Increasing
Figure 4	a-d	F4_loess_curves	Age-grid LOESS fitted protein trajectories.	figure_source	figure9_metscore2_protein_loess_curves_source.tsv	2	defa1_defa1b	68.0333	0.16554	36164	30	ok	DEFA1_DEFA1B	0.174712	0	0	313.374	Positive PWAS beta	608	Increasing
Figure 4	a-d	F4_loess_curves	Age-grid LOESS fitted protein trajectories.	figure_source	figure9_metscore2_protein_loess_curves_source.tsv	2	defa1_defa1b	68.5167	0.177413	36164	30	ok	DEFA1_DEFA1B	0.174712	0	0	313.374	Positive PWAS beta	608	Increasing
Figure 4	a-d	F4_loess_curves	Age-grid LOESS fitted protein trajectories.	figure_source	figure9_metscore2_protein_loess_curves_source.tsv	2	defa1_defa1b	69	0.189457	36164	30	ok	DEFA1_DEFA1B	0.174712	0	0	313.374	Positive PWAS beta	608	Increasing
Figure 4	a-d	F4_loess_curves	Age-grid LOESS fitted protein trajectories.	figure_source	figure9_metscore2_protein_loess_curves_source.tsv	2	dgcr6	40	-0.0101084	31252	30	ok	DGCR6	0.0326441	8.47365e-13	1.83239e-12	12.0719	Positive PWAS beta	608	Increasing
Figure 4	a-d	F4_loess_curves	Age-grid LOESS fitted protein trajectories.	figure_source	figure9_metscore2_protein_loess_curves_source.tsv	2	dgcr6	40.4833	-0.0159431	31252	30	ok	DGCR6	0.0326441	8.47365e-13	1.83239e-12	12.0719	Positive PWAS beta	608	Increasing
Figure 4	a-d	F4_loess_curves	Age-grid LOESS fitted protein trajectories.	figure_source	figure9_metscore2_protein_loess_curves_source.tsv	2	dgcr6	40.9667	-0.0212081	31252	30	ok	DGCR6	0.0326441	8.47365e-13	1.83239e-12	12.0719	Positive PWAS beta	608	Increasing
Figure 4	a-d	F4_loess_curves	Age-grid LOESS fitted protein trajectories.	figure_source	figure9_metscore2_protein_loess_curves_source.tsv	2	dgcr6	41.45	-0.0259176	31252	30	ok	DGCR6	0.0326441	8.47365e-13	1.83239e-12	12.0719	Positive PWAS beta	608	Increasing
Figure 4	a-d	F4_loess_curves	Age-grid LOESS fitted protein trajectories.	figure_source	figure9_metscore2_protein_loess_curves_source.tsv	2	dgcr6	41.9333	-0.0300898	31252	30	ok	DGCR6	0.0326441	8.47365e-13	1.83239e-12	12.0719	Positive PWAS beta	608	Increasing
Figure 4	a-d	F4_loess_curves	Age-grid LOESS fitted protein trajectories.	figure_source	figure9_metscore2_protein_loess_curves_source.tsv	2	dgcr6	42.4167	-0.0337435	31252	30	ok	DGCR6	0.0326441	8.47365e-13	1.83239e-12	12.0719	Positive PWAS beta	608	Increasing
Figure 4	a-d	F4_loess_curves	Age-grid LOESS fitted protein trajectories.	figure_source	figure9_metscore2_protein_loess_curves_source.tsv	2	dgcr6	42.9	-0.0368968	31252	30	ok	DGCR6	0.0326441	8.47365e-13	1.83239e-12	12.0719	Positive PWAS beta	608	Increasing
Figure 4	a-d	F4_loess_curves	Age-grid LOESS fitted protein trajectories.	figure_source	figure9_metscore2_protein_loess_curves_source.tsv	2	dgcr6	43.3833	-0.0395661	31252	30	ok	DGCR6	0.0326441	8.47365e-13	1.83239e-12	12.0719	Positive PWAS beta	608	Increasing
Figure 4	a-d	F4_loess_curves	Age-grid LOESS fitted protein trajectories.	figure_source	figure9_metscore2_protein_loess_curves_source.tsv	2	dgcr6	43.8667	-0.0417634	31252	30	ok	DGCR6	0.0326441	8.47365e-13	1.83239e-12	12.0719	Positive PWAS beta	608	Increasing
Figure 4	a-d	F4_loess_curves	Age-grid LOESS fitted protein trajectories.	figure_source	figure9_metscore2_protein_loess_curves_source.tsv	2	dgcr6	44.35	-0.0434973	31252	30	ok	DGCR6	0.0326441	8.47365e-13	1.83239e-12	12.0719	Positive PWAS beta	608	Increasing
Figure 4	a-d	F4_loess_curves	Age-grid LOESS fitted protein trajectories.	figure_source	figure9_metscore2_protein_loess_curves_source.tsv	2	dgcr6	44.8333	-0.0447731	31252	30	ok	DGCR6	0.0326441	8.47365e-13	1.83239e-12	12.0719	Positive PWAS beta	608	Increasing
Figure 4	a-d	F4_loess_curves	Age-grid LOESS fitted protein trajectories.	figure_source	figure9_metscore2_protein_loess_curves_source.tsv	2	dgcr6	45.3167	-0.045593	31252	30	ok	DGCR6	0.0326441	8.47365e-13	1.83239e-12	12.0719	Positive PWAS beta	608	Increasing
Figure 4	a-d	F4_loess_curves	Age-grid LOESS fitted protein trajectories.	figure_source	figure9_metscore2_protein_loess_curves_source.tsv	2	dgcr6	45.8	-0.0459567	31252	30	ok	DGCR6	0.0326441	8.47365e-13	1.83239e-12	12.0719	Positive PWAS beta	608	Increasing
Figure 4	a-d	F4_loess_curves	Age-grid LOESS fitted protein trajectories.	figure_source	figure9_metscore2_protein_loess_curves_source.tsv	2	dgcr6	46.2833	-0.0458612	31252	30	ok	DGCR6	0.0326441	8.47365e-13	1.83239e-12	12.0719	Positive PWAS beta	608	Increasing
Figure 4	a-d	F4_loess_curves	Age-grid LOESS fitted protein trajectories.	figure_source	figure9_metscore2_protein_loess_curves_source.tsv	2	dgcr6	46.7667	-0.0452978	31252	30	ok	DGCR6	0.0326441	8.47365e-13	1.83239e-12	12.0719	Positive PWAS beta	608	Increasing
Figure 4	a-d	F4_loess_curves	Age-grid LOESS fitted protein trajectories.	figure_source	figure9_metscore2_protein_loess_curves_source.tsv	2	dgcr6	47.25	-0.0442507	31252	30	ok	DGCR6	0.0326441	8.47365e-13	1.83239e-12	12.0719	Positive PWAS beta	608	Increasing
Figure 4	a-d	F4_loess_curves	Age-grid LOESS fitted protein trajectories.	figure_source	figure9_metscore2_protein_loess_curves_source.tsv	2	dgcr6	47.7333	-0.0426989	31252	30	ok	DGCR6	0.0326441	8.47365e-13	1.83239e-12	12.0719	Positive PWAS beta	608	Increasing
Figure 4	a-d	F4_loess_curves	Age-grid LOESS fitted protein trajectories.	figure_source	figure9_metscore2_protein_loess_curves_source.tsv	2	dgcr6	48.2167	-0.040615	31252	30	ok	DGCR6	0.0326441	8.47365e-13	1.83239e-12	12.0719	Positive PWAS beta	608	Increasing
Figure 4	a-d	F4_loess_curves	Age-grid LOESS fitted protein trajectories.	figure_source	figure9_metscore2_protein_loess_curves_source.tsv	2	dgcr6	48.7	-0.0379599	31252	30	ok	DGCR6	0.0326441	8.47365e-13	1.83239e-12	12.0719	Positive PWAS beta	608	Increasing
Figure 4	a-d	F4_loess_curves	Age-grid LOESS fitted protein trajectories.	figure_source	figure9_metscore2_protein_loess_curves_source.tsv	2	dgcr6	49.1833	-0.0346865	31252	30	ok	DGCR6	0.0326441	8.47365e-13	1.83239e-12	12.0719	Positive PWAS beta	608	Increasing
Figure 4	a-d	F4_loess_curves	Age-grid LOESS fitted protein trajectories.	figure_source	figure9_metscore2_protein_loess_curves_source.tsv	2	dgcr6	49.6667	-0.0307756	31252	30	ok	DGCR6	0.0326441	8.47365e-13	1.83239e-12	12.0719	Positive PWAS beta	608	Increasing
Figure 4	a-d	F4_loess_curves	Age-grid LOESS fitted protein trajectories.	figure_source	figure9_metscore2_protein_loess_curves_source.tsv	2	dgcr6	50.15	-0.0263759	31252	30	ok	DGCR6	0.0326441	8.47365e-13	1.83239e-12	12.0719	Positive PWAS beta	608	Increasing
Figure 4	a-d	F4_loess_curves	Age-grid LOESS fitted protein trajectories.	figure_source	figure9_metscore2_protein_loess_curves_source.tsv	2	dgcr6	50.6333	-0.0218533	31252	30	ok	DGCR6	0.0326441	8.47365e-13	1.83239e-12	12.0719	Positive PWAS beta	608	Increasing
Figure 4	a-d	F4_loess_curves	Age-grid LOESS fitted protein trajectories.	figure_source	figure9_metscore2_protein_loess_curves_source.tsv	2	dgcr6	51.1167	-0.0173466	31252	30	ok	DGCR6	0.0326441	8.47365e-13	1.83239e-12	12.0719	Positive PWAS beta	608	Increasing
Figure 4	a-d	F4_loess_curves	Age-grid LOESS fitted protein trajectories.	figure_source	figure9_metscore2_protein_loess_curves_source.tsv	2	dgcr6	51.6	-0.0133924	31252	30	ok	DGCR6	0.0326441	8.47365e-13	1.83239e-12	12.0719	Positive PWAS beta	608	Increasing
Figure 4	a-d	F4_loess_curves	Age-grid LOESS fitted protein trajectories.	figure_source	figure9_metscore2_protein_loess_curves_source.tsv	2	dgcr6	52.0833	-0.00988246	31252	30	ok	DGCR6	0.0326441	8.47365e-13	1.83239e-12	12.0719	Positive PWAS beta	608	Increasing
Figure 4	a-d	F4_loess_curves	Age-grid LOESS fitted protein trajectories.	figure_source	figure9_metscore2_protein_loess_curves_source.tsv	2	dgcr6	52.5667	-0.00654613	31252	30	ok	DGCR6	0.0326441	8.47365e-13	1.83239e-12	12.0719	Positive PWAS beta	608	Increasing
Figure 4	a-d	F4_loess_curves	Age-grid LOESS fitted protein trajectories.	figure_source	figure9_metscore2_protein_loess_curves_source.tsv	2	dgcr6	53.05	-0.00457926	31252	30	ok	DGCR6	0.0326441	8.47365e-13	1.83239e-12	12.0719	Positive PWAS beta	608	Increasing
Figure 4	a-d	F4_loess_curves	Age-grid LOESS fitted protein trajectories.	figure_source	figure9_metscore2_protein_loess_curves_source.tsv	2	dgcr6	53.5333	-0.00166715	31252	30	ok	DGCR6	0.0326441	8.47365e-13	1.83239e-12	12.0719	Positive PWAS beta	608	Increasing
Figure 4	a-d	F4_loess_curves	Age-grid LOESS fitted protein trajectories.	figure_source	figure9_metscore2_protein_loess_curves_source.tsv	2	dgcr6	54.0167	-0.000960878	31252	30	ok	DGCR6	0.0326441	8.47365e-13	1.83239e-12	12.0719	Positive PWAS beta	608	Increasing
Figure 4	a-d	F4_loess_curves	Age-grid LOESS fitted protein trajectories.	figure_source	figure9_metscore2_protein_loess_curves_source.tsv	2	dgcr6	54.5	0.00138118	31252	30	ok	DGCR6	0.0326441	8.47365e-13	1.83239e-12	12.0719	Positive PWAS beta	608	Increasing
Figure 4	a-d	F4_loess_curves	Age-grid LOESS fitted protein trajectories.	figure_source	figure9_metscore2_protein_loess_curves_source.tsv	2	dgcr6	54.9833	0.00157846	31252	30	ok	DGCR6	0.0326441	8.47365e-13	1.83239e-12	12.0719	Positive PWAS beta	608	Increasing
Figure 4	a-d	F4_loess_curves	Age-grid LOESS fitted protein trajectories.	figure_source	figure9_metscore2_protein_loess_curves_source.tsv	2	dgcr6	55.4667	0.00287421	31252	30	ok	DGCR6	0.0326441	8.47365e-13	1.83239e-12	12.0719	Positive PWAS beta	608	Increasing
Figure 4	a-d	F4_loess_curves	Age-grid LOESS fitted protein trajectories.	figure_source	figure9_metscore2_protein_loess_curves_source.tsv	2	dgcr6	55.95	0.00277418	31252	30	ok	DGCR6	0.0326441	8.47365e-13	1.83239e-12	12.0719	Positive PWAS beta	608	Increasing
Figure 4	a-d	F4_loess_curves	Age-grid LOESS fitted protein trajectories.	figure_source	figure9_metscore2_protein_loess_curves_source.tsv	2	dgcr6	56.4333	0.00312855	31252	30	ok	DGCR6	0.0326441	8.47365e-13	1.83239e-12	12.0719	Positive PWAS beta	608	Increasing
Figure 4	a-d	F4_loess_curves	Age-grid LOESS fitted protein trajectories.	figure_source	figure9_metscore2_protein_loess_curves_source.tsv	2	dgcr6	56.9167	0.00288831	31252	30	ok	DGCR6	0.0326441	8.47365e-13	1.83239e-12	12.0719	Positive PWAS beta	608	Increasing
Figure 4	a-d	F4_loess_curves	Age-grid LOESS fitted protein trajectories.	figure_source	figure9_metscore2_protein_loess_curves_source.tsv	2	dgcr6	57.4	0.00263242	31252	30	ok	DGCR6	0.0326441	8.47365e-13	1.83239e-12	12.0719	Positive PWAS beta	608	Increasing
Figure 4	a-d	F4_loess_curves	Age-grid LOESS fitted protein trajectories.	figure_source	figure9_metscore2_protein_loess_curves_source.tsv	2	dgcr6	57.8833	0.00220718	31252	30	ok	DGCR6	0.0326441	8.47365e-13	1.83239e-12	12.0719	Positive PWAS beta	608	Increasing
Figure 4	a-d	F4_loess_curves	Age-grid LOESS fitted protein trajectories.	figure_source	figure9_metscore2_protein_loess_curves_source.tsv	2	dgcr6	58.3667	0.00191771	31252	30	ok	DGCR6	0.0326441	8.47365e-13	1.83239e-12	12.0719	Positive PWAS beta	608	Increasing
Figure 4	a-d	F4_loess_curves	Age-grid LOESS fitted protein trajectories.	figure_source	figure9_metscore2_protein_loess_curves_source.tsv	2	dgcr6	58.85	0.00188308	31252	30	ok	DGCR6	0.0326441	8.47365e-13	1.83239e-12	12.0719	Positive PWAS beta	608	Increasing
Figure 4	a-d	F4_loess_curves	Age-grid LOESS fitted protein trajectories.	figure_source	figure9_metscore2_protein_loess_curves_source.tsv	2	dgcr6	59.3333	0.00258988	31252	30	ok	DGCR6	0.0326441	8.47365e-13	1.83239e-12	12.0719	Positive PWAS beta	608	Increasing
Figure 4	a-d	F4_loess_curves	Age-grid LOESS fitted protein trajectories.	figure_source	figure9_metscore2_protein_loess_curves_source.tsv	2	dgcr6	59.8167	0.00386565	31252	30	ok	DGCR6	0.0326441	8.47365e-13	1.83239e-12	12.0719	Positive PWAS beta	608	Increasing
Figure 4	a-d	F4_loess_curves	Age-grid LOESS fitted protein trajectories.	figure_source	figure9_metscore2_protein_loess_curves_source.tsv	2	dgcr6	60.3	0.00540966	31252	30	ok	DGCR6	0.0326441	8.47365e-13	1.83239e-12	12.0719	Positive PWAS beta	608	Increasing
Figure 4	a-d	F4_loess_curves	Age-grid LOESS fitted protein trajectories.	figure_source	figure9_metscore2_protein_loess_curves_source.tsv	2	dgcr6	60.7833	0.00708369	31252	30	ok	DGCR6	0.0326441	8.47365e-13	1.83239e-12	12.0719	Positive PWAS beta	608	Increasing
Figure 4	a-d	F4_loess_curves	Age-grid LOESS fitted protein trajectories.	figure_source	figure9_metscore2_protein_loess_curves_source.tsv	2	dgcr6	61.2667	0.00883797	31252	30	ok	DGCR6	0.0326441	8.47365e-13	1.83239e-12	12.0719	Positive PWAS beta	608	Increasing
Figure 4	a-d	F4_loess_curves	Age-grid LOESS fitted protein trajectories.	figure_source	figure9_metscore2_protein_loess_curves_source.tsv	2	dgcr6	61.75	0.0106597	31252	30	ok	DGCR6	0.0326441	8.47365e-13	1.83239e-12	12.0719	Positive PWAS beta	608	Increasing
Figure 4	a-d	F4_loess_curves	Age-grid LOESS fitted protein trajectories.	figure_source	figure9_metscore2_protein_loess_curves_source.tsv	2	dgcr6	62.2333	0.012551	31252	30	ok	DGCR6	0.0326441	8.47365e-13	1.83239e-12	12.0719	Positive PWAS beta	608	Increasing
Figure 4	a-d	F4_loess_curves	Age-grid LOESS fitted protein trajectories.	figure_source	figure9_metscore2_protein_loess_curves_source.tsv	2	dgcr6	62.7167	0.0145171	31252	30	ok	DGCR6	0.0326441	8.47365e-13	1.83239e-12	12.0719	Positive PWAS beta	608	Increasing
Figure 4	a-d	F4_loess_curves	Age-grid LOESS fitted protein trajectories.	figure_source	figure9_metscore2_protein_loess_curves_source.tsv	2	dgcr6	63.2	0.0165639	31252	30	ok	DGCR6	0.0326441	8.47365e-13	1.83239e-12	12.0719	Positive PWAS beta	608	Increasing
Figure 4	a-d	F4_loess_curves	Age-grid LOESS fitted protein trajectories.	figure_source	figure9_metscore2_protein_loess_curves_source.tsv	2	dgcr6	63.6833	0.0186971	31252	30	ok	DGCR6	0.0326441	8.47365e-13	1.83239e-12	12.0719	Positive PWAS beta	608	Increasing
Figure 4	a-d	F4_loess_curves	Age-grid LOESS fitted protein trajectories.	figure_source	figure9_metscore2_protein_loess_curves_source.tsv	2	dgcr6	64.1667	0.0209218	31252	30	ok	DGCR6	0.0326441	8.47365e-13	1.83239e-12	12.0719	Positive PWAS beta	608	Increasing
Figure 4	a-d	F4_loess_curves	Age-grid LOESS fitted protein trajectories.	figure_source	figure9_metscore2_protein_loess_curves_source.tsv	2	dgcr6	64.65	0.0232441	31252	30	ok	DGCR6	0.0326441	8.47365e-13	1.83239e-12	12.0719	Positive PWAS beta	608	Increasing
Figure 4	a-d	F4_loess_curves	Age-grid LOESS fitted protein trajectories.	figure_source	figure9_metscore2_protein_loess_curves_source.tsv	2	dgcr6	65.1333	0.0256707	31252	30	ok	DGCR6	0.0326441	8.47365e-13	1.83239e-12	12.0719	Positive PWAS beta	608	Increasing
Figure 4	a-d	F4_loess_curves	Age-grid LOESS fitted protein trajectories.	figure_source	figure9_metscore2_protein_loess_curves_source.tsv	2	dgcr6	65.6167	0.0282063	31252	30	ok	DGCR6	0.0326441	8.47365e-13	1.83239e-12	12.0719	Positive PWAS beta	608	Increasing
Figure 4	a-d	F4_loess_curves	Age-grid LOESS fitted protein trajectories.	figure_source	figure9_metscore2_protein_loess_curves_source.tsv	2	dgcr6	66.1	0.0308529	31252	30	ok	DGCR6	0.0326441	8.47365e-13	1.83239e-12	12.0719	Positive PWAS beta	608	Increasing
Figure 4	a-d	F4_loess_curves	Age-grid LOESS fitted protein trajectories.	figure_source	figure9_metscore2_protein_loess_curves_source.tsv	2	dgcr6	66.5833	0.0336116	31252	30	ok	DGCR6	0.0326441	8.47365e-13	1.83239e-12	12.0719	Positive PWAS beta	608	Increasing
Figure 4	a-d	F4_loess_curves	Age-grid LOESS fitted protein trajectories.	figure_source	figure9_metscore2_protein_loess_curves_source.tsv	2	dgcr6	67.0667	0.0364832	31252	30	ok	DGCR6	0.0326441	8.47365e-13	1.83239e-12	12.0719	Positive PWAS beta	608	Increasing
Figure 4	a-d	F4_loess_curves	Age-grid LOESS fitted protein trajectories.	figure_source	figure9_metscore2_protein_loess_curves_source.tsv	2	dgcr6	67.55	0.0394661	31252	30	ok	DGCR6	0.0326441	8.47365e-13	1.83239e-12	12.0719	Positive PWAS beta	608	Increasing
Figure 4	a-d	F4_loess_curves	Age-grid LOESS fitted protein trajectories.	figure_source	figure9_metscore2_protein_loess_curves_source.tsv	2	dgcr6	68.0333	0.0425545	31252	30	ok	DGCR6	0.0326441	8.47365e-13	1.83239e-12	12.0719	Positive PWAS beta	608	Increasing
Figure 4	a-d	F4_loess_curves	Age-grid LOESS fitted protein trajectories.	figure_source	figure9_metscore2_protein_loess_curves_source.tsv	2	dgcr6	68.5167	0.0457408	31252	30	ok	DGCR6	0.0326441	8.47365e-13	1.83239e-12	12.0719	Positive PWAS beta	608	Increasing
Figure 4	a-d	F4_loess_curves	Age-grid LOESS fitted protein trajectories.	figure_source	figure9_metscore2_protein_loess_curves_source.tsv	2	dgcr6	69	0.0490148	31252	30	ok	DGCR6	0.0326441	8.47365e-13	1.83239e-12	12.0719	Positive PWAS beta	608	Increasing
Figure 4	a-d	F4_loess_curves	Age-grid LOESS fitted protein trajectories.	figure_source	figure9_metscore2_protein_loess_curves_source.tsv	2	dhps	40	-0.0828155	32119	30	ok	DHPS	0.0518467	1.29043e-29	3.65915e-29	28.8893	Positive PWAS beta	608	Increasing
Figure 4	a-d	F4_loess_curves	Age-grid LOESS fitted protein trajectories.	figure_source	figure9_metscore2_protein_loess_curves_source.tsv	2	dhps	40.4833	-0.0836437	32119	30	ok	DHPS	0.0518467	1.29043e-29	3.65915e-29	28.8893	Positive PWAS beta	608	Increasing
Figure 4	a-d	F4_loess_curves	Age-grid LOESS fitted protein trajectories.	figure_source	figure9_metscore2_protein_loess_curves_source.tsv	2	dhps	40.9667	-0.0841898	32119	30	ok	DHPS	0.0518467	1.29043e-29	3.65915e-29	28.8893	Positive PWAS beta	608	Increasing
Figure 4	a-d	F4_loess_curves	Age-grid LOESS fitted protein trajectories.	figure_source	figure9_metscore2_protein_loess_curves_source.tsv	2	dhps	41.45	-0.0844553	32119	30	ok	DHPS	0.0518467	1.29043e-29	3.65915e-29	28.8893	Positive PWAS beta	608	Increasing
Figure 4	a-d	F4_loess_curves	Age-grid LOESS fitted protein trajectories.	figure_source	figure9_metscore2_protein_loess_curves_source.tsv	2	dhps	41.9333	-0.0844397	32119	30	ok	DHPS	0.0518467	1.29043e-29	3.65915e-29	28.8893	Positive PWAS beta	608	Increasing
Figure 4	a-d	F4_loess_curves	Age-grid LOESS fitted protein trajectories.	figure_source	figure9_metscore2_protein_loess_curves_source.tsv	2	dhps	42.4167	-0.0841459	32119	30	ok	DHPS	0.0518467	1.29043e-29	3.65915e-29	28.8893	Positive PWAS beta	608	Increasing
Figure 4	a-d	F4_loess_curves	Age-grid LOESS fitted protein trajectories.	figure_source	figure9_metscore2_protein_loess_curves_source.tsv	2	dhps	42.9	-0.0835916	32119	30	ok	DHPS	0.0518467	1.29043e-29	3.65915e-29	28.8893	Positive PWAS beta	608	Increasing
Figure 4	a-d	F4_loess_curves	Age-grid LOESS fitted protein trajectories.	figure_source	figure9_metscore2_protein_loess_curves_source.tsv	2	dhps	43.3833	-0.0828001	32119	30	ok	DHPS	0.0518467	1.29043e-29	3.65915e-29	28.8893	Positive PWAS beta	608	Increasing
Figure 4	a-d	F4_loess_curves	Age-grid LOESS fitted protein trajectories.	figure_source	figure9_metscore2_protein_loess_curves_source.tsv	2	dhps	43.8667	-0.0817964	32119	30	ok	DHPS	0.0518467	1.29043e-29	3.65915e-29	28.8893	Positive PWAS beta	608	Increasing
Figure 4	a-d	F4_loess_curves	Age-grid LOESS fitted protein trajectories.	figure_source	figure9_metscore2_protein_loess_curves_source.tsv	2	dhps	44.35	-0.0806059	32119	30	ok	DHPS	0.0518467	1.29043e-29	3.65915e-29	28.8893	Positive PWAS beta	608	Increasing
Figure 4	a-d	F4_loess_curves	Age-grid LOESS fitted protein trajectories.	figure_source	figure9_metscore2_protein_loess_curves_source.tsv	2	dhps	44.8333	-0.0792485	32119	30	ok	DHPS	0.0518467	1.29043e-29	3.65915e-29	28.8893	Positive PWAS beta	608	Increasing
Figure 4	a-d	F4_loess_curves	Age-grid LOESS fitted protein trajectories.	figure_source	figure9_metscore2_protein_loess_curves_source.tsv	2	dhps	45.3167	-0.0777393	32119	30	ok	DHPS	0.0518467	1.29043e-29	3.65915e-29	28.8893	Positive PWAS beta	608	Increasing
Figure 4	a-d	F4_loess_curves	Age-grid LOESS fitted protein trajectories.	figure_source	figure9_metscore2_protein_loess_curves_source.tsv	2	dhps	45.8	-0.0760912	32119	30	ok	DHPS	0.0518467	1.29043e-29	3.65915e-29	28.8893	Positive PWAS beta	608	Increasing
Figure 4	a-d	F4_loess_curves	Age-grid LOESS fitted protein trajectories.	figure_source	figure9_metscore2_protein_loess_curves_source.tsv	2	dhps	46.2833	-0.0743137	32119	30	ok	DHPS	0.0518467	1.29043e-29	3.65915e-29	28.8893	Positive PWAS beta	608	Increasing
Figure 4	a-d	F4_loess_curves	Age-grid LOESS fitted protein trajectories.	figure_source	figure9_metscore2_protein_loess_curves_source.tsv	2	dhps	46.7667	-0.0724067	32119	30	ok	DHPS	0.0518467	1.29043e-29	3.65915e-29	28.8893	Positive PWAS beta	608	Increasing
Figure 4	a-d	F4_loess_curves	Age-grid LOESS fitted protein trajectories.	figure_source	figure9_metscore2_protein_loess_curves_source.tsv	2	dhps	47.25	-0.0703567	32119	30	ok	DHPS	0.0518467	1.29043e-29	3.65915e-29	28.8893	Positive PWAS beta	608	Increasing
Figure 4	a-d	F4_loess_curves	Age-grid LOESS fitted protein trajectories.	figure_source	figure9_metscore2_protein_loess_curves_source.tsv	2	dhps	47.7333	-0.0681388	32119	30	ok	DHPS	0.0518467	1.29043e-29	3.65915e-29	28.8893	Positive PWAS beta	608	Increasing
Figure 4	a-d	F4_loess_curves	Age-grid LOESS fitted protein trajectories.	figure_source	figure9_metscore2_protein_loess_curves_source.tsv	2	dhps	48.2167	-0.0657099	32119	30	ok	DHPS	0.0518467	1.29043e-29	3.65915e-29	28.8893	Positive PWAS beta	608	Increasing
Figure 4	a-d	F4_loess_curves	Age-grid LOESS fitted protein trajectories.	figure_source	figure9_metscore2_protein_loess_curves_source.tsv	2	dhps	48.7	-0.0629903	32119	30	ok	DHPS	0.0518467	1.29043e-29	3.65915e-29	28.8893	Positive PWAS beta	608	Increasing
Figure 4	a-d	F4_loess_curves	Age-grid LOESS fitted protein trajectories.	figure_source	figure9_metscore2_protein_loess_curves_source.tsv	2	dhps	49.1833	-0.0598392	32119	30	ok	DHPS	0.0518467	1.29043e-29	3.65915e-29	28.8893	Positive PWAS beta	608	Increasing
Figure 4	a-d	F4_loess_curves	Age-grid LOESS fitted protein trajectories.	figure_source	figure9_metscore2_protein_loess_curves_source.tsv	2	dhps	49.6667	-0.0560313	32119	30	ok	DHPS	0.0518467	1.29043e-29	3.65915e-29	28.8893	Positive PWAS beta	608	Increasing
Figure 4	a-d	F4_loess_curves	Age-grid LOESS fitted protein trajectories.	figure_source	figure9_metscore2_protein_loess_curves_source.tsv	2	dhps	50.15	-0.0512948	32119	30	ok	DHPS	0.0518467	1.29043e-29	3.65915e-29	28.8893	Positive PWAS beta	608	Increasing
Figure 4	a-d	F4_loess_curves	Age-grid LOESS fitted protein trajectories.	figure_source	figure9_metscore2_protein_loess_curves_source.tsv	2	dhps	50.6333	-0.0464871	32119	30	ok	DHPS	0.0518467	1.29043e-29	3.65915e-29	28.8893	Positive PWAS beta	608	Increasing
Figure 4	a-d	F4_loess_curves	Age-grid LOESS fitted protein trajectories.	figure_source	figure9_metscore2_protein_loess_curves_source.tsv	2	dhps	51.1167	-0.0428725	32119	30	ok	DHPS	0.0518467	1.29043e-29	3.65915e-29	28.8893	Positive PWAS beta	608	Increasing
Figure 4	a-d	F4_loess_curves	Age-grid LOESS fitted protein trajectories.	figure_source	figure9_metscore2_protein_loess_curves_source.tsv	2	dhps	51.6	-0.0382368	32119	30	ok	DHPS	0.0518467	1.29043e-29	3.65915e-29	28.8893	Positive PWAS beta	608	Increasing
Figure 4	a-d	F4_loess_curves	Age-grid LOESS fitted protein trajectories.	figure_source	figure9_metscore2_protein_loess_curves_source.tsv	2	dhps	52.0833	-0.0350154	32119	30	ok	DHPS	0.0518467	1.29043e-29	3.65915e-29	28.8893	Positive PWAS beta	608	Increasing
Figure 4	a-d	F4_loess_curves	Age-grid LOESS fitted protein trajectories.	figure_source	figure9_metscore2_protein_loess_curves_source.tsv	2	dhps	52.5667	-0.0317551	32119	30	ok	DHPS	0.0518467	1.29043e-29	3.65915e-29	28.8893	Positive PWAS beta	608	Increasing
Figure 4	a-d	F4_loess_curves	Age-grid LOESS fitted protein trajectories.	figure_source	figure9_metscore2_protein_loess_curves_source.tsv	2	dhps	53.05	-0.0284099	32119	30	ok	DHPS	0.0518467	1.29043e-29	3.65915e-29	28.8893	Positive PWAS beta	608	Increasing
Figure 4	a-d	F4_loess_curves	Age-grid LOESS fitted protein trajectories.	figure_source	figure9_metscore2_protein_loess_curves_source.tsv	2	dhps	53.5333	-0.0260025	32119	30	ok	DHPS	0.0518467	1.29043e-29	3.65915e-29	28.8893	Positive PWAS beta	608	Increasing
Figure 4	a-d	F4_loess_curves	Age-grid LOESS fitted protein trajectories.	figure_source	figure9_metscore2_protein_loess_curves_source.tsv	2	dhps	54.0167	-0.0221048	32119	30	ok	DHPS	0.0518467	1.29043e-29	3.65915e-29	28.8893	Positive PWAS beta	608	Increasing
Figure 4	a-d	F4_loess_curves	Age-grid LOESS fitted protein trajectories.	figure_source	figure9_metscore2_protein_loess_curves_source.tsv	2	dhps	54.5	-0.0196375	32119	30	ok	DHPS	0.0518467	1.29043e-29	3.65915e-29	28.8893	Positive PWAS beta	608	Increasing
Figure 4	a-d	F4_loess_curves	Age-grid LOESS fitted protein trajectories.	figure_source	figure9_metscore2_protein_loess_curves_source.tsv	2	dhps	54.9833	-0.0150367	32119	30	ok	DHPS	0.0518467	1.29043e-29	3.65915e-29	28.8893	Positive PWAS beta	608	Increasing
Figure 4	a-d	F4_loess_curves	Age-grid LOESS fitted protein trajectories.	figure_source	figure9_metscore2_protein_loess_curves_source.tsv	2	dhps	55.4667	-0.0121192	32119	30	ok	DHPS	0.0518467	1.29043e-29	3.65915e-29	28.8893	Positive PWAS beta	608	Increasing
Figure 4	a-d	F4_loess_curves	Age-grid LOESS fitted protein trajectories.	figure_source	figure9_metscore2_protein_loess_curves_source.tsv	2	dhps	55.95	-0.0069439	32119	30	ok	DHPS	0.0518467	1.29043e-29	3.65915e-29	28.8893	Positive PWAS beta	608	Increasing
Figure 4	a-d	F4_loess_curves	Age-grid LOESS fitted protein trajectories.	figure_source	figure9_metscore2_protein_loess_curves_source.tsv	2	dhps	56.4333	-0.00319906	32119	30	ok	DHPS	0.0518467	1.29043e-29	3.65915e-29	28.8893	Positive PWAS beta	608	Increasing
Figure 4	a-d	F4_loess_curves	Age-grid LOESS fitted protein trajectories.	figure_source	figure9_metscore2_protein_loess_curves_source.tsv	2	dhps	56.9167	0.00199555	32119	30	ok	DHPS	0.0518467	1.29043e-29	3.65915e-29	28.8893	Positive PWAS beta	608	Increasing
Figure 4	a-d	F4_loess_curves	Age-grid LOESS fitted protein trajectories.	figure_source	figure9_metscore2_protein_loess_curves_source.tsv	2	dhps	57.4	0.00633404	32119	30	ok	DHPS	0.0518467	1.29043e-29	3.65915e-29	28.8893	Positive PWAS beta	608	Increasing
Figure 4	a-d	F4_loess_curves	Age-grid LOESS fitted protein trajectories.	figure_source	figure9_metscore2_protein_loess_curves_source.tsv	2	dhps	57.8833	0.0108796	32119	30	ok	DHPS	0.0518467	1.29043e-29	3.65915e-29	28.8893	Positive PWAS beta	608	Increasing
Figure 4	a-d	F4_loess_curves	Age-grid LOESS fitted protein trajectories.	figure_source	figure9_metscore2_protein_loess_curves_source.tsv	2	dhps	58.3667	0.0154153	32119	30	ok	DHPS	0.0518467	1.29043e-29	3.65915e-29	28.8893	Positive PWAS beta	608	Increasing
Figure 4	a-d	F4_loess_curves	Age-grid LOESS fitted protein trajectories.	figure_source	figure9_metscore2_protein_loess_curves_source.tsv	2	dhps	58.85	0.0189335	32119	30	ok	DHPS	0.0518467	1.29043e-29	3.65915e-29	28.8893	Positive PWAS beta	608	Increasing
Figure 4	a-d	F4_loess_curves	Age-grid LOESS fitted protein trajectories.	figure_source	figure9_metscore2_protein_loess_curves_source.tsv	2	dhps	59.3333	0.0209808	32119	30	ok	DHPS	0.0518467	1.29043e-29	3.65915e-29	28.8893	Positive PWAS beta	608	Increasing
Figure 4	a-d	F4_loess_curves	Age-grid LOESS fitted protein trajectories.	figure_source	figure9_metscore2_protein_loess_curves_source.tsv	2	dhps	59.8167	0.0228107	32119	30	ok	DHPS	0.0518467	1.29043e-29	3.65915e-29	28.8893	Positive PWAS beta	608	Increasing
Figure 4	a-d	F4_loess_curves	Age-grid LOESS fitted protein trajectories.	figure_source	figure9_metscore2_protein_loess_curves_source.tsv	2	dhps	60.3	0.0248179	32119	30	ok	DHPS	0.0518467	1.29043e-29	3.65915e-29	28.8893	Positive PWAS beta	608	Increasing
Figure 4	a-d	F4_loess_curves	Age-grid LOESS fitted protein trajectories.	figure_source	figure9_metscore2_protein_loess_curves_source.tsv	2	dhps	60.7833	0.0270723	32119	30	ok	DHPS	0.0518467	1.29043e-29	3.65915e-29	28.8893	Positive PWAS beta	608	Increasing
Figure 4	a-d	F4_loess_curves	Age-grid LOESS fitted protein trajectories.	figure_source	figure9_metscore2_protein_loess_curves_source.tsv	2	dhps	61.2667	0.0295538	32119	30	ok	DHPS	0.0518467	1.29043e-29	3.65915e-29	28.8893	Positive PWAS beta	608	Increasing
Figure 4	a-d	F4_loess_curves	Age-grid LOESS fitted protein trajectories.	figure_source	figure9_metscore2_protein_loess_curves_source.tsv	2	dhps	61.75	0.0322228	32119	30	ok	DHPS	0.0518467	1.29043e-29	3.65915e-29	28.8893	Positive PWAS beta	608	Increasing
Figure 4	a-d	F4_loess_curves	Age-grid LOESS fitted protein trajectories.	figure_source	figure9_metscore2_protein_loess_curves_source.tsv	2	dhps	62.2333	0.0350405	32119	30	ok	DHPS	0.0518467	1.29043e-29	3.65915e-29	28.8893	Positive PWAS beta	608	Increasing
Figure 4	a-d	F4_loess_curves	Age-grid LOESS fitted protein trajectories.	figure_source	figure9_metscore2_protein_loess_curves_source.tsv	2	dhps	62.7167	0.0379757	32119	30	ok	DHPS	0.0518467	1.29043e-29	3.65915e-29	28.8893	Positive PWAS beta	608	Increasing
Figure 4	a-d	F4_loess_curves	Age-grid LOESS fitted protein trajectories.	figure_source	figure9_metscore2_protein_loess_curves_source.tsv	2	dhps	63.2	0.0410048	32119	30	ok	DHPS	0.0518467	1.29043e-29	3.65915e-29	28.8893	Positive PWAS beta	608	Increasing
Figure 4	a-d	F4_loess_curves	Age-grid LOESS fitted protein trajectories.	figure_source	figure9_metscore2_protein_loess_curves_source.tsv	2	dhps	63.6833	0.04411	32119	30	ok	DHPS	0.0518467	1.29043e-29	3.65915e-29	28.8893	Positive PWAS beta	608	Increasing
Figure 4	a-d	F4_loess_curves	Age-grid LOESS fitted protein trajectories.	figure_source	figure9_metscore2_protein_loess_curves_source.tsv	2	dhps	64.1667	0.0472789	32119	30	ok	DHPS	0.0518467	1.29043e-29	3.65915e-29	28.8893	Positive PWAS beta	608	Increasing
Figure 4	a-d	F4_loess_curves	Age-grid LOESS fitted protein trajectories.	figure_source	figure9_metscore2_protein_loess_curves_source.tsv	2	dhps	64.65	0.0505046	32119	30	ok	DHPS	0.0518467	1.29043e-29	3.65915e-29	28.8893	Positive PWAS beta	608	Increasing
Figure 4	a-d	F4_loess_curves	Age-grid LOESS fitted protein trajectories.	figure_source	figure9_metscore2_protein_loess_curves_source.tsv	2	dhps	65.1333	0.0537845	32119	30	ok	DHPS	0.0518467	1.29043e-29	3.65915e-29	28.8893	Positive PWAS beta	608	Increasing
Figure 4	a-d	F4_loess_curves	Age-grid LOESS fitted protein trajectories.	figure_source	figure9_metscore2_protein_loess_curves_source.tsv	2	dhps	65.6167	0.0571209	32119	30	ok	DHPS	0.0518467	1.29043e-29	3.65915e-29	28.8893	Positive PWAS beta	608	Increasing
Figure 4	a-d	F4_loess_curves	Age-grid LOESS fitted protein trajectories.	figure_source	figure9_metscore2_protein_loess_curves_source.tsv	2	dhps	66.1	0.0605211	32119	30	ok	DHPS	0.0518467	1.29043e-29	3.65915e-29	28.8893	Positive PWAS beta	608	Increasing
Figure 4	a-d	F4_loess_curves	Age-grid LOESS fitted protein trajectories.	figure_source	figure9_metscore2_protein_loess_curves_source.tsv	2	dhps	66.5833	0.0639951	32119	30	ok	DHPS	0.0518467	1.29043e-29	3.65915e-29	28.8893	Positive PWAS beta	608	Increasing
Figure 4	a-d	F4_loess_curves	Age-grid LOESS fitted protein trajectories.	figure_source	figure9_metscore2_protein_loess_curves_source.tsv	2	dhps	67.0667	0.0675563	32119	30	ok	DHPS	0.0518467	1.29043e-29	3.65915e-29	28.8893	Positive PWAS beta	608	Increasing
Figure 4	a-d	F4_loess_curves	Age-grid LOESS fitted protein trajectories.	figure_source	figure9_metscore2_protein_loess_curves_source.tsv	2	dhps	67.55	0.0712199	32119	30	ok	DHPS	0.0518467	1.29043e-29	3.65915e-29	28.8893	Positive PWAS beta	608	Increasing
Figure 4	a-d	F4_loess_curves	Age-grid LOESS fitted protein trajectories.	figure_source	figure9_metscore2_protein_loess_curves_source.tsv	2	dhps	68.0333	0.0750036	32119	30	ok	DHPS	0.0518467	1.29043e-29	3.65915e-29	28.8893	Positive PWAS beta	608	Increasing
Figure 4	a-d	F4_loess_curves	Age-grid LOESS fitted protein trajectories.	figure_source	figure9_metscore2_protein_loess_curves_source.tsv	2	dhps	68.5167	0.0789258	32119	30	ok	DHPS	0.0518467	1.29043e-29	3.65915e-29	28.8893	Positive PWAS beta	608	Increasing
Figure 4	a-d	F4_loess_curves	Age-grid LOESS fitted protein trajectories.	figure_source	figure9_metscore2_protein_loess_curves_source.tsv	2	dhps	69	0.0830042	32119	30	ok	DHPS	0.0518467	1.29043e-29	3.65915e-29	28.8893	Positive PWAS beta	608	Increasing
Figure 4	a-d	F4_loess_curves	Age-grid LOESS fitted protein trajectories.	figure_source	figure9_metscore2_protein_loess_curves_source.tsv	2	dkk3	40	-0.552151	37356	30	ok	DKK3	0.0562523	4.17329e-31	1.2153e-30	30.3795	Positive PWAS beta	608	Increasing
Figure 4	a-d	F4_loess_curves	Age-grid LOESS fitted protein trajectories.	figure_source	figure9_metscore2_protein_loess_curves_source.tsv	2	dkk3	40.4833	-0.541836	37356	30	ok	DKK3	0.0562523	4.17329e-31	1.2153e-30	30.3795	Positive PWAS beta	608	Increasing
Figure 4	a-d	F4_loess_curves	Age-grid LOESS fitted protein trajectories.	figure_source	figure9_metscore2_protein_loess_curves_source.tsv	2	dkk3	40.9667	-0.531116	37356	30	ok	DKK3	0.0562523	4.17329e-31	1.2153e-30	30.3795	Positive PWAS beta	608	Increasing
Figure 4	a-d	F4_loess_curves	Age-grid LOESS fitted protein trajectories.	figure_source	figure9_metscore2_protein_loess_curves_source.tsv	2	dkk3	41.45	-0.519991	37356	30	ok	DKK3	0.0562523	4.17329e-31	1.2153e-30	30.3795	Positive PWAS beta	608	Increasing
Figure 4	a-d	F4_loess_curves	Age-grid LOESS fitted protein trajectories.	figure_source	figure9_metscore2_protein_loess_curves_source.tsv	2	dkk3	41.9333	-0.508461	37356	30	ok	DKK3	0.0562523	4.17329e-31	1.2153e-30	30.3795	Positive PWAS beta	608	Increasing
Figure 4	a-d	F4_loess_curves	Age-grid LOESS fitted protein trajectories.	figure_source	figure9_metscore2_protein_loess_curves_source.tsv	2	dkk3	42.4167	-0.49653	37356	30	ok	DKK3	0.0562523	4.17329e-31	1.2153e-30	30.3795	Positive PWAS beta	608	Increasing
Figure 4	a-d	F4_loess_curves	Age-grid LOESS fitted protein trajectories.	figure_source	figure9_metscore2_protein_loess_curves_source.tsv	2	dkk3	42.9	-0.484195	37356	30	ok	DKK3	0.0562523	4.17329e-31	1.2153e-30	30.3795	Positive PWAS beta	608	Increasing
Figure 4	a-d	F4_loess_curves	Age-grid LOESS fitted protein trajectories.	figure_source	figure9_metscore2_protein_loess_curves_source.tsv	2	dkk3	43.3833	-0.471458	37356	30	ok	DKK3	0.0562523	4.17329e-31	1.2153e-30	30.3795	Positive PWAS beta	608	Increasing
Figure 4	a-d	F4_loess_curves	Age-grid LOESS fitted protein trajectories.	figure_source	figure9_metscore2_protein_loess_curves_source.tsv	2	dkk3	43.8667	-0.458312	37356	30	ok	DKK3	0.0562523	4.17329e-31	1.2153e-30	30.3795	Positive PWAS beta	608	Increasing
Figure 4	a-d	F4_loess_curves	Age-grid LOESS fitted protein trajectories.	figure_source	figure9_metscore2_protein_loess_curves_source.tsv	2	dkk3	44.35	-0.444752	37356	30	ok	DKK3	0.0562523	4.17329e-31	1.2153e-30	30.3795	Positive PWAS beta	608	Increasing
Figure 4	a-d	F4_loess_curves	Age-grid LOESS fitted protein trajectories.	figure_source	figure9_metscore2_protein_loess_curves_source.tsv	2	dkk3	44.8333	-0.430781	37356	30	ok	DKK3	0.0562523	4.17329e-31	1.2153e-30	30.3795	Positive PWAS beta	608	Increasing
Figure 4	a-d	F4_loess_curves	Age-grid LOESS fitted protein trajectories.	figure_source	figure9_metscore2_protein_loess_curves_source.tsv	2	dkk3	45.3167	-0.416405	37356	30	ok	DKK3	0.0562523	4.17329e-31	1.2153e-30	30.3795	Positive PWAS beta	608	Increasing
Figure 4	a-d	F4_loess_curves	Age-grid LOESS fitted protein trajectories.	figure_source	figure9_metscore2_protein_loess_curves_source.tsv	2	dkk3	45.8	-0.401633	37356	30	ok	DKK3	0.0562523	4.17329e-31	1.2153e-30	30.3795	Positive PWAS beta	608	Increasing
Figure 4	a-d	F4_loess_curves	Age-grid LOESS fitted protein trajectories.	figure_source	figure9_metscore2_protein_loess_curves_source.tsv	2	dkk3	46.2833	-0.386481	37356	30	ok	DKK3	0.0562523	4.17329e-31	1.2153e-30	30.3795	Positive PWAS beta	608	Increasing
Figure 4	a-d	F4_loess_curves	Age-grid LOESS fitted protein trajectories.	figure_source	figure9_metscore2_protein_loess_curves_source.tsv	2	dkk3	46.7667	-0.370962	37356	30	ok	DKK3	0.0562523	4.17329e-31	1.2153e-30	30.3795	Positive PWAS beta	608	Increasing
Figure 4	a-d	F4_loess_curves	Age-grid LOESS fitted protein trajectories.	figure_source	figure9_metscore2_protein_loess_curves_source.tsv	2	dkk3	47.25	-0.355085	37356	30	ok	DKK3	0.0562523	4.17329e-31	1.2153e-30	30.3795	Positive PWAS beta	608	Increasing
Figure 4	a-d	F4_loess_curves	Age-grid LOESS fitted protein trajectories.	figure_source	figure9_metscore2_protein_loess_curves_source.tsv	2	dkk3	47.7333	-0.338859	37356	30	ok	DKK3	0.0562523	4.17329e-31	1.2153e-30	30.3795	Positive PWAS beta	608	Increasing
Figure 4	a-d	F4_loess_curves	Age-grid LOESS fitted protein trajectories.	figure_source	figure9_metscore2_protein_loess_curves_source.tsv	2	dkk3	48.2167	-0.322287	37356	30	ok	DKK3	0.0562523	4.17329e-31	1.2153e-30	30.3795	Positive PWAS beta	608	Increasing
Figure 4	a-d	F4_loess_curves	Age-grid LOESS fitted protein trajectories.	figure_source	figure9_metscore2_protein_loess_curves_source.tsv	2	dkk3	48.7	-0.305366	37356	30	ok	DKK3	0.0562523	4.17329e-31	1.2153e-30	30.3795	Positive PWAS beta	608	Increasing
Figure 4	a-d	F4_loess_curves	Age-grid LOESS fitted protein trajectories.	figure_source	figure9_metscore2_protein_loess_curves_source.tsv	2	dkk3	49.1833	-0.288079	37356	30	ok	DKK3	0.0562523	4.17329e-31	1.2153e-30	30.3795	Positive PWAS beta	608	Increasing
Figure 4	a-d	F4_loess_curves	Age-grid LOESS fitted protein trajectories.	figure_source	figure9_metscore2_protein_loess_curves_source.tsv	2	dkk3	49.6667	-0.270389	37356	30	ok	DKK3	0.0562523	4.17329e-31	1.2153e-30	30.3795	Positive PWAS beta	608	Increasing
Figure 4	a-d	F4_loess_curves	Age-grid LOESS fitted protein trajectories.	figure_source	figure9_metscore2_protein_loess_curves_source.tsv	2	dkk3	50.15	-0.252237	37356	30	ok	DKK3	0.0562523	4.17329e-31	1.2153e-30	30.3795	Positive PWAS beta	608	Increasing
Figure 4	a-d	F4_loess_curves	Age-grid LOESS fitted protein trajectories.	figure_source	figure9_metscore2_protein_loess_curves_source.tsv	2	dkk3	50.6333	-0.233026	37356	30	ok	DKK3	0.0562523	4.17329e-31	1.2153e-30	30.3795	Positive PWAS beta	608	Increasing
Figure 4	a-d	F4_loess_curves	Age-grid LOESS fitted protein trajectories.	figure_source	figure9_metscore2_protein_loess_curves_source.tsv	2	dkk3	51.1167	-0.212573	37356	30	ok	DKK3	0.0562523	4.17329e-31	1.2153e-30	30.3795	Positive PWAS beta	608	Increasing
Figure 4	a-d	F4_loess_curves	Age-grid LOESS fitted protein trajectories.	figure_source	figure9_metscore2_protein_loess_curves_source.tsv	2	dkk3	51.6	-0.192743	37356	30	ok	DKK3	0.0562523	4.17329e-31	1.2153e-30	30.3795	Positive PWAS beta	608	Increasing
Figure 4	a-d	F4_loess_curves	Age-grid LOESS fitted protein trajectories.	figure_source	figure9_metscore2_protein_loess_curves_source.tsv	2	dkk3	52.0833	-0.172737	37356	30	ok	DKK3	0.0562523	4.17329e-31	1.2153e-30	30.3795	Positive PWAS beta	608	Increasing
Figure 4	a-d	F4_loess_curves	Age-grid LOESS fitted protein trajectories.	figure_source	figure9_metscore2_protein_loess_curves_source.tsv	2	dkk3	52.5667	-0.152467	37356	30	ok	DKK3	0.0562523	4.17329e-31	1.2153e-30	30.3795	Positive PWAS beta	608	Increasing
Figure 4	a-d	F4_loess_curves	Age-grid LOESS fitted protein trajectories.	figure_source	figure9_metscore2_protein_loess_curves_source.tsv	2	dkk3	53.05	-0.133806	37356	30	ok	DKK3	0.0562523	4.17329e-31	1.2153e-30	30.3795	Positive PWAS beta	608	Increasing
Figure 4	a-d	F4_loess_curves	Age-grid LOESS fitted protein trajectories.	figure_source	figure9_metscore2_protein_loess_curves_source.tsv	2	dkk3	53.5333	-0.113532	37356	30	ok	DKK3	0.0562523	4.17329e-31	1.2153e-30	30.3795	Positive PWAS beta	608	Increasing
Figure 4	a-d	F4_loess_curves	Age-grid LOESS fitted protein trajectories.	figure_source	figure9_metscore2_protein_loess_curves_source.tsv	2	dkk3	54.0167	-0.0958515	37356	30	ok	DKK3	0.0562523	4.17329e-31	1.2153e-30	30.3795	Positive PWAS beta	608	Increasing
Figure 4	a-d	F4_loess_curves	Age-grid LOESS fitted protein trajectories.	figure_source	figure9_metscore2_protein_loess_curves_source.tsv	2	dkk3	54.5	-0.0768025	37356	30	ok	DKK3	0.0562523	4.17329e-31	1.2153e-30	30.3795	Positive PWAS beta	608	Increasing
Figure 4	a-d	F4_loess_curves	Age-grid LOESS fitted protein trajectories.	figure_source	figure9_metscore2_protein_loess_curves_source.tsv	2	dkk3	54.9833	-0.0594869	37356	30	ok	DKK3	0.0562523	4.17329e-31	1.2153e-30	30.3795	Positive PWAS beta	608	Increasing
Figure 4	a-d	F4_loess_curves	Age-grid LOESS fitted protein trajectories.	figure_source	figure9_metscore2_protein_loess_curves_source.tsv	2	dkk3	55.4667	-0.0417426	37356	30	ok	DKK3	0.0562523	4.17329e-31	1.2153e-30	30.3795	Positive PWAS beta	608	Increasing
Figure 4	a-d	F4_loess_curves	Age-grid LOESS fitted protein trajectories.	figure_source	figure9_metscore2_protein_loess_curves_source.tsv	2	dkk3	55.95	-0.0246706	37356	30	ok	DKK3	0.0562523	4.17329e-31	1.2153e-30	30.3795	Positive PWAS beta	608	Increasing
Figure 4	a-d	F4_loess_curves	Age-grid LOESS fitted protein trajectories.	figure_source	figure9_metscore2_protein_loess_curves_source.tsv	2	dkk3	56.4333	-0.00752169	37356	30	ok	DKK3	0.0562523	4.17329e-31	1.2153e-30	30.3795	Positive PWAS beta	608	Increasing
Figure 4	a-d	F4_loess_curves	Age-grid LOESS fitted protein trajectories.	figure_source	figure9_metscore2_protein_loess_curves_source.tsv	2	dkk3	56.9167	0.00919942	37356	30	ok	DKK3	0.0562523	4.17329e-31	1.2153e-30	30.3795	Positive PWAS beta	608	Increasing
Figure 4	a-d	F4_loess_curves	Age-grid LOESS fitted protein trajectories.	figure_source	figure9_metscore2_protein_loess_curves_source.tsv	2	dkk3	57.4	0.0258489	37356	30	ok	DKK3	0.0562523	4.17329e-31	1.2153e-30	30.3795	Positive PWAS beta	608	Increasing
Figure 4	a-d	F4_loess_curves	Age-grid LOESS fitted protein trajectories.	figure_source	figure9_metscore2_protein_loess_curves_source.tsv	2	dkk3	57.8833	0.0419849	37356	30	ok	DKK3	0.0562523	4.17329e-31	1.2153e-30	30.3795	Positive PWAS beta	608	Increasing
Figure 4	a-d	F4_loess_curves	Age-grid LOESS fitted protein trajectories.	figure_source	figure9_metscore2_protein_loess_curves_source.tsv	2	dkk3	58.3667	0.0579613	37356	30	ok	DKK3	0.0562523	4.17329e-31	1.2153e-30	30.3795	Positive PWAS beta	608	Increasing
Figure 4	a-d	F4_loess_curves	Age-grid LOESS fitted protein trajectories.	figure_source	figure9_metscore2_protein_loess_curves_source.tsv	2	dkk3	58.85	0.0733635	37356	30	ok	DKK3	0.0562523	4.17329e-31	1.2153e-30	30.3795	Positive PWAS beta	608	Increasing
Figure 4	a-d	F4_loess_curves	Age-grid LOESS fitted protein trajectories.	figure_source	figure9_metscore2_protein_loess_curves_source.tsv	2	dkk3	59.3333	0.0885541	37356	30	ok	DKK3	0.0562523	4.17329e-31	1.2153e-30	30.3795	Positive PWAS beta	608	Increasing
Figure 4	a-d	F4_loess_curves	Age-grid LOESS fitted protein trajectories.	figure_source	figure9_metscore2_protein_loess_curves_source.tsv	2	dkk3	59.8167	0.104153	37356	30	ok	DKK3	0.0562523	4.17329e-31	1.2153e-30	30.3795	Positive PWAS beta	608	Increasing
Figure 4	a-d	F4_loess_curves	Age-grid LOESS fitted protein trajectories.	figure_source	figure9_metscore2_protein_loess_curves_source.tsv	2	dkk3	60.3	0.120211	37356	30	ok	DKK3	0.0562523	4.17329e-31	1.2153e-30	30.3795	Positive PWAS beta	608	Increasing
Figure 4	a-d	F4_loess_curves	Age-grid LOESS fitted protein trajectories.	figure_source	figure9_metscore2_protein_loess_curves_source.tsv	2	dkk3	60.7833	0.136655	37356	30	ok	DKK3	0.0562523	4.17329e-31	1.2153e-30	30.3795	Positive PWAS beta	608	Increasing
Figure 4	a-d	F4_loess_curves	Age-grid LOESS fitted protein trajectories.	figure_source	figure9_metscore2_protein_loess_curves_source.tsv	2	dkk3	61.2667	0.153418	37356	30	ok	DKK3	0.0562523	4.17329e-31	1.2153e-30	30.3795	Positive PWAS beta	608	Increasing
Figure 4	a-d	F4_loess_curves	Age-grid LOESS fitted protein trajectories.	figure_source	figure9_metscore2_protein_loess_curves_source.tsv	2	dkk3	61.75	0.170459	37356	30	ok	DKK3	0.0562523	4.17329e-31	1.2153e-30	30.3795	Positive PWAS beta	608	Increasing
Figure 4	a-d	F4_loess_curves	Age-grid LOESS fitted protein trajectories.	figure_source	figure9_metscore2_protein_loess_curves_source.tsv	2	dkk3	62.2333	0.187747	37356	30	ok	DKK3	0.0562523	4.17329e-31	1.2153e-30	30.3795	Positive PWAS beta	608	Increasing
Figure 4	a-d	F4_loess_curves	Age-grid LOESS fitted protein trajectories.	figure_source	figure9_metscore2_protein_loess_curves_source.tsv	2	dkk3	62.7167	0.20526	37356	30	ok	DKK3	0.0562523	4.17329e-31	1.2153e-30	30.3795	Positive PWAS beta	608	Increasing
Figure 4	a-d	F4_loess_curves	Age-grid LOESS fitted protein trajectories.	figure_source	figure9_metscore2_protein_loess_curves_source.tsv	2	dkk3	63.2	0.222983	37356	30	ok	DKK3	0.0562523	4.17329e-31	1.2153e-30	30.3795	Positive PWAS beta	608	Increasing
Figure 4	a-d	F4_loess_curves	Age-grid LOESS fitted protein trajectories.	figure_source	figure9_metscore2_protein_loess_curves_source.tsv	2	dkk3	63.6833	0.240904	37356	30	ok	DKK3	0.0562523	4.17329e-31	1.2153e-30	30.3795	Positive PWAS beta	608	Increasing
Figure 4	a-d	F4_loess_curves	Age-grid LOESS fitted protein trajectories.	figure_source	figure9_metscore2_protein_loess_curves_source.tsv	2	dkk3	64.1667	0.259019	37356	30	ok	DKK3	0.0562523	4.17329e-31	1.2153e-30	30.3795	Positive PWAS beta	608	Increasing
Figure 4	a-d	F4_loess_curves	Age-grid LOESS fitted protein trajectories.	figure_source	figure9_metscore2_protein_loess_curves_source.tsv	2	dkk3	64.65	0.277329	37356	30	ok	DKK3	0.0562523	4.17329e-31	1.2153e-30	30.3795	Positive PWAS beta	608	Increasing
Figure 4	a-d	F4_loess_curves	Age-grid LOESS fitted protein trajectories.	figure_source	figure9_metscore2_protein_loess_curves_source.tsv	2	dkk3	65.1333	0.295837	37356	30	ok	DKK3	0.0562523	4.17329e-31	1.2153e-30	30.3795	Positive PWAS beta	608	Increasing
Figure 4	a-d	F4_loess_curves	Age-grid LOESS fitted protein trajectories.	figure_source	figure9_metscore2_protein_loess_curves_source.tsv	2	dkk3	65.6167	0.314547	37356	30	ok	DKK3	0.0562523	4.17329e-31	1.2153e-30	30.3795	Positive PWAS beta	608	Increasing
Figure 4	a-d	F4_loess_curves	Age-grid LOESS fitted protein trajectories.	figure_source	figure9_metscore2_protein_loess_curves_source.tsv	2	dkk3	66.1	0.333467	37356	30	ok	DKK3	0.0562523	4.17329e-31	1.2153e-30	30.3795	Positive PWAS beta	608	Increasing
Figure 4	a-d	F4_loess_curves	Age-grid LOESS fitted protein trajectories.	figure_source	figure9_metscore2_protein_loess_curves_source.tsv	2	dkk3	66.5833	0.352603	37356	30	ok	DKK3	0.0562523	4.17329e-31	1.2153e-30	30.3795	Positive PWAS beta	608	Increasing
Figure 4	a-d	F4_loess_curves	Age-grid LOESS fitted protein trajectories.	figure_source	figure9_metscore2_protein_loess_curves_source.tsv	2	dkk3	67.0667	0.371964	37356	30	ok	DKK3	0.0562523	4.17329e-31	1.2153e-30	30.3795	Positive PWAS beta	608	Increasing
Figure 4	a-d	F4_loess_curves	Age-grid LOESS fitted protein trajectories.	figure_source	figure9_metscore2_protein_loess_curves_source.tsv	2	dkk3	67.55	0.391559	37356	30	ok	DKK3	0.0562523	4.17329e-31	1.2153e-30	30.3795	Positive PWAS beta	608	Increasing
Figure 4	a-d	F4_loess_curves	Age-grid LOESS fitted protein trajectories.	figure_source	figure9_metscore2_protein_loess_curves_source.tsv	2	dkk3	68.0333	0.411399	37356	30	ok	DKK3	0.0562523	4.17329e-31	1.2153e-30	30.3795	Positive PWAS beta	608	Increasing
Figure 4	a-d	F4_loess_curves	Age-grid LOESS fitted protein trajectories.	figure_source	figure9_metscore2_protein_loess_curves_source.tsv	2	dkk3	68.5167	0.431492	37356	30	ok	DKK3	0.0562523	4.17329e-31	1.2153e-30	30.3795	Positive PWAS beta	608	Increasing
Figure 4	a-d	F4_loess_curves	Age-grid LOESS fitted protein trajectories.	figure_source	figure9_metscore2_protein_loess_curves_source.tsv	2	dkk3	69	0.451844	37356	30	ok	DKK3	0.0562523	4.17329e-31	1.2153e-30	30.3795	Positive PWAS beta	608	Increasing
Figure 4	a-d	F4_loess_curves	Age-grid LOESS fitted protein trajectories.	figure_source	figure9_metscore2_protein_loess_curves_source.tsv	2	dll1	40	-0.251677	37013	30	ok	DLL1	0.262708	0	0	655.325	Positive PWAS beta	608	Increasing
Figure 4	a-d	F4_loess_curves	Age-grid LOESS fitted protein trajectories.	figure_source	figure9_metscore2_protein_loess_curves_source.tsv	2	dll1	40.4833	-0.25658	37013	30	ok	DLL1	0.262708	0	0	655.325	Positive PWAS beta	608	Increasing
Figure 4	a-d	F4_loess_curves	Age-grid LOESS fitted protein trajectories.	figure_source	figure9_metscore2_protein_loess_curves_source.tsv	2	dll1	40.9667	-0.260848	37013	30	ok	DLL1	0.262708	0	0	655.325	Positive PWAS beta	608	Increasing
Figure 4	a-d	F4_loess_curves	Age-grid LOESS fitted protein trajectories.	figure_source	figure9_metscore2_protein_loess_curves_source.tsv	2	dll1	41.45	-0.264474	37013	30	ok	DLL1	0.262708	0	0	655.325	Positive PWAS beta	608	Increasing
Figure 4	a-d	F4_loess_curves	Age-grid LOESS fitted protein trajectories.	figure_source	figure9_metscore2_protein_loess_curves_source.tsv	2	dll1	41.9333	-0.267446	37013	30	ok	DLL1	0.262708	0	0	655.325	Positive PWAS beta	608	Increasing
Figure 4	a-d	F4_loess_curves	Age-grid LOESS fitted protein trajectories.	figure_source	figure9_metscore2_protein_loess_curves_source.tsv	2	dll1	42.4167	-0.269753	37013	30	ok	DLL1	0.262708	0	0	655.325	Positive PWAS beta	608	Increasing
Figure 4	a-d	F4_loess_curves	Age-grid LOESS fitted protein trajectories.	figure_source	figure9_metscore2_protein_loess_curves_source.tsv	2	dll1	42.9	-0.271385	37013	30	ok	DLL1	0.262708	0	0	655.325	Positive PWAS beta	608	Increasing
Figure 4	a-d	F4_loess_curves	Age-grid LOESS fitted protein trajectories.	figure_source	figure9_metscore2_protein_loess_curves_source.tsv	2	dll1	43.3833	-0.272335	37013	30	ok	DLL1	0.262708	0	0	655.325	Positive PWAS beta	608	Increasing
Figure 4	a-d	F4_loess_curves	Age-grid LOESS fitted protein trajectories.	figure_source	figure9_metscore2_protein_loess_curves_source.tsv	2	dll1	43.8667	-0.272591	37013	30	ok	DLL1	0.262708	0	0	655.325	Positive PWAS beta	608	Increasing
Figure 4	a-d	F4_loess_curves	Age-grid LOESS fitted protein trajectories.	figure_source	figure9_metscore2_protein_loess_curves_source.tsv	2	dll1	44.35	-0.272145	37013	30	ok	DLL1	0.262708	0	0	655.325	Positive PWAS beta	608	Increasing
Figure 4	a-d	F4_loess_curves	Age-grid LOESS fitted protein trajectories.	figure_source	figure9_metscore2_protein_loess_curves_source.tsv	2	dll1	44.8333	-0.270991	37013	30	ok	DLL1	0.262708	0	0	655.325	Positive PWAS beta	608	Increasing
Figure 4	a-d	F4_loess_curves	Age-grid LOESS fitted protein trajectories.	figure_source	figure9_metscore2_protein_loess_curves_source.tsv	2	dll1	45.3167	-0.269127	37013	30	ok	DLL1	0.262708	0	0	655.325	Positive PWAS beta	608	Increasing
Figure 4	a-d	F4_loess_curves	Age-grid LOESS fitted protein trajectories.	figure_source	figure9_metscore2_protein_loess_curves_source.tsv	2	dll1	45.8	-0.266557	37013	30	ok	DLL1	0.262708	0	0	655.325	Positive PWAS beta	608	Increasing
Figure 4	a-d	F4_loess_curves	Age-grid LOESS fitted protein trajectories.	figure_source	figure9_metscore2_protein_loess_curves_source.tsv	2	dll1	46.2833	-0.263288	37013	30	ok	DLL1	0.262708	0	0	655.325	Positive PWAS beta	608	Increasing
Figure 4	a-d	F4_loess_curves	Age-grid LOESS fitted protein trajectories.	figure_source	figure9_metscore2_protein_loess_curves_source.tsv	2	dll1	46.7667	-0.259335	37013	30	ok	DLL1	0.262708	0	0	655.325	Positive PWAS beta	608	Increasing
Figure 4	a-d	F4_loess_curves	Age-grid LOESS fitted protein trajectories.	figure_source	figure9_metscore2_protein_loess_curves_source.tsv	2	dll1	47.25	-0.25472	37013	30	ok	DLL1	0.262708	0	0	655.325	Positive PWAS beta	608	Increasing
Figure 4	a-d	F4_loess_curves	Age-grid LOESS fitted protein trajectories.	figure_source	figure9_metscore2_protein_loess_curves_source.tsv	2	dll1	47.7333	-0.249472	37013	30	ok	DLL1	0.262708	0	0	655.325	Positive PWAS beta	608	Increasing
Figure 4	a-d	F4_loess_curves	Age-grid LOESS fitted protein trajectories.	figure_source	figure9_metscore2_protein_loess_curves_source.tsv	2	dll1	48.2167	-0.24363	37013	30	ok	DLL1	0.262708	0	0	655.325	Positive PWAS beta	608	Increasing
Figure 4	a-d	F4_loess_curves	Age-grid LOESS fitted protein trajectories.	figure_source	figure9_metscore2_protein_loess_curves_source.tsv	2	dll1	48.7	-0.237229	37013	30	ok	DLL1	0.262708	0	0	655.325	Positive PWAS beta	608	Increasing
Figure 4	a-d	F4_loess_curves	Age-grid LOESS fitted protein trajectories.	figure_source	figure9_metscore2_protein_loess_curves_source.tsv	2	dll1	49.1833	-0.230299	37013	30	ok	DLL1	0.262708	0	0	655.325	Positive PWAS beta	608	Increasing
Figure 4	a-d	F4_loess_curves	Age-grid LOESS fitted protein trajectories.	figure_source	figure9_metscore2_protein_loess_curves_source.tsv	2	dll1	49.6667	-0.222836	37013	30	ok	DLL1	0.262708	0	0	655.325	Positive PWAS beta	608	Increasing
Figure 4	a-d	F4_loess_curves	Age-grid LOESS fitted protein trajectories.	figure_source	figure9_metscore2_protein_loess_curves_source.tsv	2	dll1	50.15	-0.214719	37013	30	ok	DLL1	0.262708	0	0	655.325	Positive PWAS beta	608	Increasing
Figure 4	a-d	F4_loess_curves	Age-grid LOESS fitted protein trajectories.	figure_source	figure9_metscore2_protein_loess_curves_source.tsv	2	dll1	50.6333	-0.204931	37013	30	ok	DLL1	0.262708	0	0	655.325	Positive PWAS beta	608	Increasing
Figure 4	a-d	F4_loess_curves	Age-grid LOESS fitted protein trajectories.	figure_source	figure9_metscore2_protein_loess_curves_source.tsv	2	dll1	51.1167	-0.193065	37013	30	ok	DLL1	0.262708	0	0	655.325	Positive PWAS beta	608	Increasing
Figure 4	a-d	F4_loess_curves	Age-grid LOESS fitted protein trajectories.	figure_source	figure9_metscore2_protein_loess_curves_source.tsv	2	dll1	51.6	-0.181333	37013	30	ok	DLL1	0.262708	0	0	655.325	Positive PWAS beta	608	Increasing
Figure 4	a-d	F4_loess_curves	Age-grid LOESS fitted protein trajectories.	figure_source	figure9_metscore2_protein_loess_curves_source.tsv	2	dll1	52.0833	-0.167959	37013	30	ok	DLL1	0.262708	0	0	655.325	Positive PWAS beta	608	Increasing
Figure 4	a-d	F4_loess_curves	Age-grid LOESS fitted protein trajectories.	figure_source	figure9_metscore2_protein_loess_curves_source.tsv	2	dll1	52.5667	-0.154356	37013	30	ok	DLL1	0.262708	0	0	655.325	Positive PWAS beta	608	Increasing
Figure 4	a-d	F4_loess_curves	Age-grid LOESS fitted protein trajectories.	figure_source	figure9_metscore2_protein_loess_curves_source.tsv	2	dll1	53.05	-0.13998	37013	30	ok	DLL1	0.262708	0	0	655.325	Positive PWAS beta	608	Increasing
Figure 4	a-d	F4_loess_curves	Age-grid LOESS fitted protein trajectories.	figure_source	figure9_metscore2_protein_loess_curves_source.tsv	2	dll1	53.5333	-0.124814	37013	30	ok	DLL1	0.262708	0	0	655.325	Positive PWAS beta	608	Increasing
Figure 4	a-d	F4_loess_curves	Age-grid LOESS fitted protein trajectories.	figure_source	figure9_metscore2_protein_loess_curves_source.tsv	2	dll1	54.0167	-0.110041	37013	30	ok	DLL1	0.262708	0	0	655.325	Positive PWAS beta	608	Increasing
Figure 4	a-d	F4_loess_curves	Age-grid LOESS fitted protein trajectories.	figure_source	figure9_metscore2_protein_loess_curves_source.tsv	2	dll1	54.5	-0.0943636	37013	30	ok	DLL1	0.262708	0	0	655.325	Positive PWAS beta	608	Increasing
Figure 4	a-d	F4_loess_curves	Age-grid LOESS fitted protein trajectories.	figure_source	figure9_metscore2_protein_loess_curves_source.tsv	2	dll1	54.9833	-0.0796493	37013	30	ok	DLL1	0.262708	0	0	655.325	Positive PWAS beta	608	Increasing
Figure 4	a-d	F4_loess_curves	Age-grid LOESS fitted protein trajectories.	figure_source	figure9_metscore2_protein_loess_curves_source.tsv	2	dll1	55.4667	-0.0644707	37013	30	ok	DLL1	0.262708	0	0	655.325	Positive PWAS beta	608	Increasing
Figure 4	a-d	F4_loess_curves	Age-grid LOESS fitted protein trajectories.	figure_source	figure9_metscore2_protein_loess_curves_source.tsv	2	dll1	55.95	-0.0507122	37013	30	ok	DLL1	0.262708	0	0	655.325	Positive PWAS beta	608	Increasing
Figure 4	a-d	F4_loess_curves	Age-grid LOESS fitted protein trajectories.	figure_source	figure9_metscore2_protein_loess_curves_source.tsv	2	dll1	56.4333	-0.0365592	37013	30	ok	DLL1	0.262708	0	0	655.325	Positive PWAS beta	608	Increasing
Figure 4	a-d	F4_loess_curves	Age-grid LOESS fitted protein trajectories.	figure_source	figure9_metscore2_protein_loess_curves_source.tsv	2	dll1	56.9167	-0.0234427	37013	30	ok	DLL1	0.262708	0	0	655.325	Positive PWAS beta	608	Increasing
Figure 4	a-d	F4_loess_curves	Age-grid LOESS fitted protein trajectories.	figure_source	figure9_metscore2_protein_loess_curves_source.tsv	2	dll1	57.4	-0.00998382	37013	30	ok	DLL1	0.262708	0	0	655.325	Positive PWAS beta	608	Increasing
Figure 4	a-d	F4_loess_curves	Age-grid LOESS fitted protein trajectories.	figure_source	figure9_metscore2_protein_loess_curves_source.tsv	2	dll1	57.8833	0.00283044	37013	30	ok	DLL1	0.262708	0	0	655.325	Positive PWAS beta	608	Increasing
Figure 4	a-d	F4_loess_curves	Age-grid LOESS fitted protein trajectories.	figure_source	figure9_metscore2_protein_loess_curves_source.tsv	2	dll1	58.3667	0.0160495	37013	30	ok	DLL1	0.262708	0	0	655.325	Positive PWAS beta	608	Increasing
Figure 4	a-d	F4_loess_curves	Age-grid LOESS fitted protein trajectories.	figure_source	figure9_metscore2_protein_loess_curves_source.tsv	2	dll1	58.85	0.028647	37013	30	ok	DLL1	0.262708	0	0	655.325	Positive PWAS beta	608	Increasing
Figure 4	a-d	F4_loess_curves	Age-grid LOESS fitted protein trajectories.	figure_source	figure9_metscore2_protein_loess_curves_source.tsv	2	dll1	59.3333	0.0410292	37013	30	ok	DLL1	0.262708	0	0	655.325	Positive PWAS beta	608	Increasing
Figure 4	a-d	F4_loess_curves	Age-grid LOESS fitted protein trajectories.	figure_source	figure9_metscore2_protein_loess_curves_source.tsv	2	dll1	59.8167	0.0539466	37013	30	ok	DLL1	0.262708	0	0	655.325	Positive PWAS beta	608	Increasing
Figure 4	a-d	F4_loess_curves	Age-grid LOESS fitted protein trajectories.	figure_source	figure9_metscore2_protein_loess_curves_source.tsv	2	dll1	60.3	0.0674186	37013	30	ok	DLL1	0.262708	0	0	655.325	Positive PWAS beta	608	Increasing
Figure 4	a-d	F4_loess_curves	Age-grid LOESS fitted protein trajectories.	figure_source	figure9_metscore2_protein_loess_curves_source.tsv	2	dll1	60.7833	0.0813532	37013	30	ok	DLL1	0.262708	0	0	655.325	Positive PWAS beta	608	Increasing
Figure 4	a-d	F4_loess_curves	Age-grid LOESS fitted protein trajectories.	figure_source	figure9_metscore2_protein_loess_curves_source.tsv	2	dll1	61.2667	0.0956722	37013	30	ok	DLL1	0.262708	0	0	655.325	Positive PWAS beta	608	Increasing
Figure 4	a-d	F4_loess_curves	Age-grid LOESS fitted protein trajectories.	figure_source	figure9_metscore2_protein_loess_curves_source.tsv	2	dll1	61.75	0.110322	37013	30	ok	DLL1	0.262708	0	0	655.325	Positive PWAS beta	608	Increasing
Figure 4	a-d	F4_loess_curves	Age-grid LOESS fitted protein trajectories.	figure_source	figure9_metscore2_protein_loess_curves_source.tsv	2	dll1	62.2333	0.125269	37013	30	ok	DLL1	0.262708	0	0	655.325	Positive PWAS beta	608	Increasing
Figure 4	a-d	F4_loess_curves	Age-grid LOESS fitted protein trajectories.	figure_source	figure9_metscore2_protein_loess_curves_source.tsv	2	dll1	62.7167	0.140493	37013	30	ok	DLL1	0.262708	0	0	655.325	Positive PWAS beta	608	Increasing
Figure 4	a-d	F4_loess_curves	Age-grid LOESS fitted protein trajectories.	figure_source	figure9_metscore2_protein_loess_curves_source.tsv	2	dll1	63.2	0.155984	37013	30	ok	DLL1	0.262708	0	0	655.325	Positive PWAS beta	608	Increasing
Figure 4	a-d	F4_loess_curves	Age-grid LOESS fitted protein trajectories.	figure_source	figure9_metscore2_protein_loess_curves_source.tsv	2	dll1	63.6833	0.171739	37013	30	ok	DLL1	0.262708	0	0	655.325	Positive PWAS beta	608	Increasing
Figure 4	a-d	F4_loess_curves	Age-grid LOESS fitted protein trajectories.	figure_source	figure9_metscore2_protein_loess_curves_source.tsv	2	dll1	64.1667	0.187759	37013	30	ok	DLL1	0.262708	0	0	655.325	Positive PWAS beta	608	Increasing
Figure 4	a-d	F4_loess_curves	Age-grid LOESS fitted protein trajectories.	figure_source	figure9_metscore2_protein_loess_curves_source.tsv	2	dll1	64.65	0.204047	37013	30	ok	DLL1	0.262708	0	0	655.325	Positive PWAS beta	608	Increasing
Figure 4	a-d	F4_loess_curves	Age-grid LOESS fitted protein trajectories.	figure_source	figure9_metscore2_protein_loess_curves_source.tsv	2	dll1	65.1333	0.220613	37013	30	ok	DLL1	0.262708	0	0	655.325	Positive PWAS beta	608	Increasing
Figure 4	a-d	F4_loess_curves	Age-grid LOESS fitted protein trajectories.	figure_source	figure9_metscore2_protein_loess_curves_source.tsv	2	dll1	65.6167	0.237466	37013	30	ok	DLL1	0.262708	0	0	655.325	Positive PWAS beta	608	Increasing
Figure 4	a-d	F4_loess_curves	Age-grid LOESS fitted protein trajectories.	figure_source	figure9_metscore2_protein_loess_curves_source.tsv	2	dll1	66.1	0.254612	37013	30	ok	DLL1	0.262708	0	0	655.325	Positive PWAS beta	608	Increasing
Figure 4	a-d	F4_loess_curves	Age-grid LOESS fitted protein trajectories.	figure_source	figure9_metscore2_protein_loess_curves_source.tsv	2	dll1	66.5833	0.272058	37013	30	ok	DLL1	0.262708	0	0	655.325	Positive PWAS beta	608	Increasing
Figure 4	a-d	F4_loess_curves	Age-grid LOESS fitted protein trajectories.	figure_source	figure9_metscore2_protein_loess_curves_source.tsv	2	dll1	67.0667	0.289815	37013	30	ok	DLL1	0.262708	0	0	655.325	Positive PWAS beta	608	Increasing
Figure 4	a-d	F4_loess_curves	Age-grid LOESS fitted protein trajectories.	figure_source	figure9_metscore2_protein_loess_curves_source.tsv	2	dll1	67.55	0.307891	37013	30	ok	DLL1	0.262708	0	0	655.325	Positive PWAS beta	608	Increasing
Figure 4	a-d	F4_loess_curves	Age-grid LOESS fitted protein trajectories.	figure_source	figure9_metscore2_protein_loess_curves_source.tsv	2	dll1	68.0333	0.326298	37013	30	ok	DLL1	0.262708	0	0	655.325	Positive PWAS beta	608	Increasing
Figure 4	a-d	F4_loess_curves	Age-grid LOESS fitted protein trajectories.	figure_source	figure9_metscore2_protein_loess_curves_source.tsv	2	dll1	68.5167	0.345044	37013	30	ok	DLL1	0.262708	0	0	655.325	Positive PWAS beta	608	Increasing
Figure 4	a-d	F4_loess_curves	Age-grid LOESS fitted protein trajectories.	figure_source	figure9_metscore2_protein_loess_curves_source.tsv	2	dll1	69	0.364137	37013	30	ok	DLL1	0.262708	0	0	655.325	Positive PWAS beta	608	Increasing
Figure 4	a-d	F4_loess_curves	Age-grid LOESS fitted protein trajectories.	figure_source	figure9_metscore2_protein_loess_curves_source.tsv	2	dmd	40	-0.117932	31427	30	ok	DMD	0.0642904	2.89705e-44	9.86553e-44	43.538	Positive PWAS beta	608	Increasing
Figure 4	a-d	F4_loess_curves	Age-grid LOESS fitted protein trajectories.	figure_source	figure9_metscore2_protein_loess_curves_source.tsv	2	dmd	40.4833	-0.120143	31427	30	ok	DMD	0.0642904	2.89705e-44	9.86553e-44	43.538	Positive PWAS beta	608	Increasing
Figure 4	a-d	F4_loess_curves	Age-grid LOESS fitted protein trajectories.	figure_source	figure9_metscore2_protein_loess_curves_source.tsv	2	dmd	40.9667	-0.121923	31427	30	ok	DMD	0.0642904	2.89705e-44	9.86553e-44	43.538	Positive PWAS beta	608	Increasing
Figure 4	a-d	F4_loess_curves	Age-grid LOESS fitted protein trajectories.	figure_source	figure9_metscore2_protein_loess_curves_source.tsv	2	dmd	41.45	-0.12328	31427	30	ok	DMD	0.0642904	2.89705e-44	9.86553e-44	43.538	Positive PWAS beta	608	Increasing
Figure 4	a-d	F4_loess_curves	Age-grid LOESS fitted protein trajectories.	figure_source	figure9_metscore2_protein_loess_curves_source.tsv	2	dmd	41.9333	-0.124221	31427	30	ok	DMD	0.0642904	2.89705e-44	9.86553e-44	43.538	Positive PWAS beta	608	Increasing
Figure 4	a-d	F4_loess_curves	Age-grid LOESS fitted protein trajectories.	figure_source	figure9_metscore2_protein_loess_curves_source.tsv	2	dmd	42.4167	-0.124751	31427	30	ok	DMD	0.0642904	2.89705e-44	9.86553e-44	43.538	Positive PWAS beta	608	Increasing
Figure 4	a-d	F4_loess_curves	Age-grid LOESS fitted protein trajectories.	figure_source	figure9_metscore2_protein_loess_curves_source.tsv	2	dmd	42.9	-0.124876	31427	30	ok	DMD	0.0642904	2.89705e-44	9.86553e-44	43.538	Positive PWAS beta	608	Increasing
Figure 4	a-d	F4_loess_curves	Age-grid LOESS fitted protein trajectories.	figure_source	figure9_metscore2_protein_loess_curves_source.tsv	2	dmd	43.3833	-0.124601	31427	30	ok	DMD	0.0642904	2.89705e-44	9.86553e-44	43.538	Positive PWAS beta	608	Increasing
Figure 4	a-d	F4_loess_curves	Age-grid LOESS fitted protein trajectories.	figure_source	figure9_metscore2_protein_loess_curves_source.tsv	2	dmd	43.8667	-0.123927	31427	30	ok	DMD	0.0642904	2.89705e-44	9.86553e-44	43.538	Positive PWAS beta	608	Increasing
Figure 4	a-d	F4_loess_curves	Age-grid LOESS fitted protein trajectories.	figure_source	figure9_metscore2_protein_loess_curves_source.tsv	2	dmd	44.35	-0.122856	31427	30	ok	DMD	0.0642904	2.89705e-44	9.86553e-44	43.538	Positive PWAS beta	608	Increasing
Figure 4	a-d	F4_loess_curves	Age-grid LOESS fitted protein trajectories.	figure_source	figure9_metscore2_protein_loess_curves_source.tsv	2	dmd	44.8333	-0.121388	31427	30	ok	DMD	0.0642904	2.89705e-44	9.86553e-44	43.538	Positive PWAS beta	608	Increasing
Figure 4	a-d	F4_loess_curves	Age-grid LOESS fitted protein trajectories.	figure_source	figure9_metscore2_protein_loess_curves_source.tsv	2	dmd	45.3167	-0.119524	31427	30	ok	DMD	0.0642904	2.89705e-44	9.86553e-44	43.538	Positive PWAS beta	608	Increasing
Figure 4	a-d	F4_loess_curves	Age-grid LOESS fitted protein trajectories.	figure_source	figure9_metscore2_protein_loess_curves_source.tsv	2	dmd	45.8	-0.11726	31427	30	ok	DMD	0.0642904	2.89705e-44	9.86553e-44	43.538	Positive PWAS beta	608	Increasing
Figure 4	a-d	F4_loess_curves	Age-grid LOESS fitted protein trajectories.	figure_source	figure9_metscore2_protein_loess_curves_source.tsv	2	dmd	46.2833	-0.114588	31427	30	ok	DMD	0.0642904	2.89705e-44	9.86553e-44	43.538	Positive PWAS beta	608	Increasing
Figure 4	a-d	F4_loess_curves	Age-grid LOESS fitted protein trajectories.	figure_source	figure9_metscore2_protein_loess_curves_source.tsv	2	dmd	46.7667	-0.111499	31427	30	ok	DMD	0.0642904	2.89705e-44	9.86553e-44	43.538	Positive PWAS beta	608	Increasing
Figure 4	a-d	F4_loess_curves	Age-grid LOESS fitted protein trajectories.	figure_source	figure9_metscore2_protein_loess_curves_source.tsv	2	dmd	47.25	-0.107986	31427	30	ok	DMD	0.0642904	2.89705e-44	9.86553e-44	43.538	Positive PWAS beta	608	Increasing
Figure 4	a-d	F4_loess_curves	Age-grid LOESS fitted protein trajectories.	figure_source	figure9_metscore2_protein_loess_curves_source.tsv	2	dmd	47.7333	-0.10404	31427	30	ok	DMD	0.0642904	2.89705e-44	9.86553e-44	43.538	Positive PWAS beta	608	Increasing
Figure 4	a-d	F4_loess_curves	Age-grid LOESS fitted protein trajectories.	figure_source	figure9_metscore2_protein_loess_curves_source.tsv	2	dmd	48.2167	-0.099657	31427	30	ok	DMD	0.0642904	2.89705e-44	9.86553e-44	43.538	Positive PWAS beta	608	Increasing
Figure 4	a-d	F4_loess_curves	Age-grid LOESS fitted protein trajectories.	figure_source	figure9_metscore2_protein_loess_curves_source.tsv	2	dmd	48.7	-0.0948282	31427	30	ok	DMD	0.0642904	2.89705e-44	9.86553e-44	43.538	Positive PWAS beta	608	Increasing
Figure 4	a-d	F4_loess_curves	Age-grid LOESS fitted protein trajectories.	figure_source	figure9_metscore2_protein_loess_curves_source.tsv	2	dmd	49.1833	-0.0895375	31427	30	ok	DMD	0.0642904	2.89705e-44	9.86553e-44	43.538	Positive PWAS beta	608	Increasing
Figure 4	a-d	F4_loess_curves	Age-grid LOESS fitted protein trajectories.	figure_source	figure9_metscore2_protein_loess_curves_source.tsv	2	dmd	49.6667	-0.0837831	31427	30	ok	DMD	0.0642904	2.89705e-44	9.86553e-44	43.538	Positive PWAS beta	608	Increasing
Figure 4	a-d	F4_loess_curves	Age-grid LOESS fitted protein trajectories.	figure_source	figure9_metscore2_protein_loess_curves_source.tsv	2	dmd	50.15	-0.0776326	31427	30	ok	DMD	0.0642904	2.89705e-44	9.86553e-44	43.538	Positive PWAS beta	608	Increasing
Figure 4	a-d	F4_loess_curves	Age-grid LOESS fitted protein trajectories.	figure_source	figure9_metscore2_protein_loess_curves_source.tsv	2	dmd	50.6333	-0.070808	31427	30	ok	DMD	0.0642904	2.89705e-44	9.86553e-44	43.538	Positive PWAS beta	608	Increasing
Figure 4	a-d	F4_loess_curves	Age-grid LOESS fitted protein trajectories.	figure_source	figure9_metscore2_protein_loess_curves_source.tsv	2	dmd	51.1167	-0.0634414	31427	30	ok	DMD	0.0642904	2.89705e-44	9.86553e-44	43.538	Positive PWAS beta	608	Increasing
Figure 4	a-d	F4_loess_curves	Age-grid LOESS fitted protein trajectories.	figure_source	figure9_metscore2_protein_loess_curves_source.tsv	2	dmd	51.6	-0.0567951	31427	30	ok	DMD	0.0642904	2.89705e-44	9.86553e-44	43.538	Positive PWAS beta	608	Increasing
Figure 4	a-d	F4_loess_curves	Age-grid LOESS fitted protein trajectories.	figure_source	figure9_metscore2_protein_loess_curves_source.tsv	2	dmd	52.0833	-0.0504435	31427	30	ok	DMD	0.0642904	2.89705e-44	9.86553e-44	43.538	Positive PWAS beta	608	Increasing
Figure 4	a-d	F4_loess_curves	Age-grid LOESS fitted protein trajectories.	figure_source	figure9_metscore2_protein_loess_curves_source.tsv	2	dmd	52.5667	-0.0441882	31427	30	ok	DMD	0.0642904	2.89705e-44	9.86553e-44	43.538	Positive PWAS beta	608	Increasing
Figure 4	a-d	F4_loess_curves	Age-grid LOESS fitted protein trajectories.	figure_source	figure9_metscore2_protein_loess_curves_source.tsv	2	dmd	53.05	-0.0389174	31427	30	ok	DMD	0.0642904	2.89705e-44	9.86553e-44	43.538	Positive PWAS beta	608	Increasing
Figure 4	a-d	F4_loess_curves	Age-grid LOESS fitted protein trajectories.	figure_source	figure9_metscore2_protein_loess_curves_source.tsv	2	dmd	53.5333	-0.0328596	31427	30	ok	DMD	0.0642904	2.89705e-44	9.86553e-44	43.538	Positive PWAS beta	608	Increasing
Figure 4	a-d	F4_loess_curves	Age-grid LOESS fitted protein trajectories.	figure_source	figure9_metscore2_protein_loess_curves_source.tsv	2	dmd	54.0167	-0.0279228	31427	30	ok	DMD	0.0642904	2.89705e-44	9.86553e-44	43.538	Positive PWAS beta	608	Increasing
Figure 4	a-d	F4_loess_curves	Age-grid LOESS fitted protein trajectories.	figure_source	figure9_metscore2_protein_loess_curves_source.tsv	2	dmd	54.5	-0.0219719	31427	30	ok	DMD	0.0642904	2.89705e-44	9.86553e-44	43.538	Positive PWAS beta	608	Increasing
Figure 4	a-d	F4_loess_curves	Age-grid LOESS fitted protein trajectories.	figure_source	figure9_metscore2_protein_loess_curves_source.tsv	2	dmd	54.9833	-0.0172652	31427	30	ok	DMD	0.0642904	2.89705e-44	9.86553e-44	43.538	Positive PWAS beta	608	Increasing
Figure 4	a-d	F4_loess_curves	Age-grid LOESS fitted protein trajectories.	figure_source	figure9_metscore2_protein_loess_curves_source.tsv	2	dmd	55.4667	-0.0115299	31427	30	ok	DMD	0.0642904	2.89705e-44	9.86553e-44	43.538	Positive PWAS beta	608	Increasing
Figure 4	a-d	F4_loess_curves	Age-grid LOESS fitted protein trajectories.	figure_source	figure9_metscore2_protein_loess_curves_source.tsv	2	dmd	55.95	-0.00752312	31427	30	ok	DMD	0.0642904	2.89705e-44	9.86553e-44	43.538	Positive PWAS beta	608	Increasing
Figure 4	a-d	F4_loess_curves	Age-grid LOESS fitted protein trajectories.	figure_source	figure9_metscore2_protein_loess_curves_source.tsv	2	dmd	56.4333	-0.00270634	31427	30	ok	DMD	0.0642904	2.89705e-44	9.86553e-44	43.538	Positive PWAS beta	608	Increasing
Figure 4	a-d	F4_loess_curves	Age-grid LOESS fitted protein trajectories.	figure_source	figure9_metscore2_protein_loess_curves_source.tsv	2	dmd	56.9167	0.000372165	31427	30	ok	DMD	0.0642904	2.89705e-44	9.86553e-44	43.538	Positive PWAS beta	608	Increasing
Figure 4	a-d	F4_loess_curves	Age-grid LOESS fitted protein trajectories.	figure_source	figure9_metscore2_protein_loess_curves_source.tsv	2	dmd	57.4	0.00412762	31427	30	ok	DMD	0.0642904	2.89705e-44	9.86553e-44	43.538	Positive PWAS beta	608	Increasing
Figure 4	a-d	F4_loess_curves	Age-grid LOESS fitted protein trajectories.	figure_source	figure9_metscore2_protein_loess_curves_source.tsv	2	dmd	57.8833	0.00689817	31427	30	ok	DMD	0.0642904	2.89705e-44	9.86553e-44	43.538	Positive PWAS beta	608	Increasing
Figure 4	a-d	F4_loess_curves	Age-grid LOESS fitted protein trajectories.	figure_source	figure9_metscore2_protein_loess_curves_source.tsv	2	dmd	58.3667	0.0101863	31427	30	ok	DMD	0.0642904	2.89705e-44	9.86553e-44	43.538	Positive PWAS beta	608	Increasing
Figure 4	a-d	F4_loess_curves	Age-grid LOESS fitted protein trajectories.	figure_source	figure9_metscore2_protein_loess_curves_source.tsv	2	dmd	58.85	0.0130979	31427	30	ok	DMD	0.0642904	2.89705e-44	9.86553e-44	43.538	Positive PWAS beta	608	Increasing
Figure 4	a-d	F4_loess_curves	Age-grid LOESS fitted protein trajectories.	figure_source	figure9_metscore2_protein_loess_curves_source.tsv	2	dmd	59.3333	0.0164038	31427	30	ok	DMD	0.0642904	2.89705e-44	9.86553e-44	43.538	Positive PWAS beta	608	Increasing
Figure 4	a-d	F4_loess_curves	Age-grid LOESS fitted protein trajectories.	figure_source	figure9_metscore2_protein_loess_curves_source.tsv	2	dmd	59.8167	0.0203581	31427	30	ok	DMD	0.0642904	2.89705e-44	9.86553e-44	43.538	Positive PWAS beta	608	Increasing
Figure 4	a-d	F4_loess_curves	Age-grid LOESS fitted protein trajectories.	figure_source	figure9_metscore2_protein_loess_curves_source.tsv	2	dmd	60.3	0.0247729	31427	30	ok	DMD	0.0642904	2.89705e-44	9.86553e-44	43.538	Positive PWAS beta	608	Increasing
Figure 4	a-d	F4_loess_curves	Age-grid LOESS fitted protein trajectories.	figure_source	figure9_metscore2_protein_loess_curves_source.tsv	2	dmd	60.7833	0.0295146	31427	30	ok	DMD	0.0642904	2.89705e-44	9.86553e-44	43.538	Positive PWAS beta	608	Increasing
Figure 4	a-d	F4_loess_curves	Age-grid LOESS fitted protein trajectories.	figure_source	figure9_metscore2_protein_loess_curves_source.tsv	2	dmd	61.2667	0.0345142	31427	30	ok	DMD	0.0642904	2.89705e-44	9.86553e-44	43.538	Positive PWAS beta	608	Increasing
Figure 4	a-d	F4_loess_curves	Age-grid LOESS fitted protein trajectories.	figure_source	figure9_metscore2_protein_loess_curves_source.tsv	2	dmd	61.75	0.0397391	31427	30	ok	DMD	0.0642904	2.89705e-44	9.86553e-44	43.538	Positive PWAS beta	608	Increasing
Figure 4	a-d	F4_loess_curves	Age-grid LOESS fitted protein trajectories.	figure_source	figure9_metscore2_protein_loess_curves_source.tsv	2	dmd	62.2333	0.0451747	31427	30	ok	DMD	0.0642904	2.89705e-44	9.86553e-44	43.538	Positive PWAS beta	608	Increasing
Figure 4	a-d	F4_loess_curves	Age-grid LOESS fitted protein trajectories.	figure_source	figure9_metscore2_protein_loess_curves_source.tsv	2	dmd	62.7167	0.0508142	31427	30	ok	DMD	0.0642904	2.89705e-44	9.86553e-44	43.538	Positive PWAS beta	608	Increasing
Figure 4	a-d	F4_loess_curves	Age-grid LOESS fitted protein trajectories.	figure_source	figure9_metscore2_protein_loess_curves_source.tsv	2	dmd	63.2	0.0566547	31427	30	ok	DMD	0.0642904	2.89705e-44	9.86553e-44	43.538	Positive PWAS beta	608	Increasing
Figure 4	a-d	F4_loess_curves	Age-grid LOESS fitted protein trajectories.	figure_source	figure9_metscore2_protein_loess_curves_source.tsv	2	dmd	63.6833	0.0626993	31427	30	ok	DMD	0.0642904	2.89705e-44	9.86553e-44	43.538	Positive PWAS beta	608	Increasing
Figure 4	a-d	F4_loess_curves	Age-grid LOESS fitted protein trajectories.	figure_source	figure9_metscore2_protein_loess_curves_source.tsv	2	dmd	64.1667	0.0689551	31427	30	ok	DMD	0.0642904	2.89705e-44	9.86553e-44	43.538	Positive PWAS beta	608	Increasing
Figure 4	a-d	F4_loess_curves	Age-grid LOESS fitted protein trajectories.	figure_source	figure9_metscore2_protein_loess_curves_source.tsv	2	dmd	64.65	0.0754299	31427	30	ok	DMD	0.0642904	2.89705e-44	9.86553e-44	43.538	Positive PWAS beta	608	Increasing
Figure 4	a-d	F4_loess_curves	Age-grid LOESS fitted protein trajectories.	figure_source	figure9_metscore2_protein_loess_curves_source.tsv	2	dmd	65.1333	0.0821319	31427	30	ok	DMD	0.0642904	2.89705e-44	9.86553e-44	43.538	Positive PWAS beta	608	Increasing
Figure 4	a-d	F4_loess_curves	Age-grid LOESS fitted protein trajectories.	figure_source	figure9_metscore2_protein_loess_curves_source.tsv	2	dmd	65.6167	0.0890684	31427	30	ok	DMD	0.0642904	2.89705e-44	9.86553e-44	43.538	Positive PWAS beta	608	Increasing
Figure 4	a-d	F4_loess_curves	Age-grid LOESS fitted protein trajectories.	figure_source	figure9_metscore2_protein_loess_curves_source.tsv	2	dmd	66.1	0.0962449	31427	30	ok	DMD	0.0642904	2.89705e-44	9.86553e-44	43.538	Positive PWAS beta	608	Increasing
Figure 4	a-d	F4_loess_curves	Age-grid LOESS fitted protein trajectories.	figure_source	figure9_metscore2_protein_loess_curves_source.tsv	2	dmd	66.5833	0.103665	31427	30	ok	DMD	0.0642904	2.89705e-44	9.86553e-44	43.538	Positive PWAS beta	608	Increasing
Figure 4	a-d	F4_loess_curves	Age-grid LOESS fitted protein trajectories.	figure_source	figure9_metscore2_protein_loess_curves_source.tsv	2	dmd	67.0667	0.111332	31427	30	ok	DMD	0.0642904	2.89705e-44	9.86553e-44	43.538	Positive PWAS beta	608	Increasing
Figure 4	a-d	F4_loess_curves	Age-grid LOESS fitted protein trajectories.	figure_source	figure9_metscore2_protein_loess_curves_source.tsv	2	dmd	67.55	0.119245	31427	30	ok	DMD	0.0642904	2.89705e-44	9.86553e-44	43.538	Positive PWAS beta	608	Increasing
Figure 4	a-d	F4_loess_curves	Age-grid LOESS fitted protein trajectories.	figure_source	figure9_metscore2_protein_loess_curves_source.tsv	2	dmd	68.0333	0.127405	31427	30	ok	DMD	0.0642904	2.89705e-44	9.86553e-44	43.538	Positive PWAS beta	608	Increasing
Figure 4	a-d	F4_loess_curves	Age-grid LOESS fitted protein trajectories.	figure_source	figure9_metscore2_protein_loess_curves_source.tsv	2	dmd	68.5167	0.135813	31427	30	ok	DMD	0.0642904	2.89705e-44	9.86553e-44	43.538	Positive PWAS beta	608	Increasing
Figure 4	a-d	F4_loess_curves	Age-grid LOESS fitted protein trajectories.	figure_source	figure9_metscore2_protein_loess_curves_source.tsv	2	dmd	69	0.144466	31427	30	ok	DMD	0.0642904	2.89705e-44	9.86553e-44	43.538	Positive PWAS beta	608	Increasing
Figure 4	a-d	F4_loess_curves	Age-grid LOESS fitted protein trajectories.	figure_source	figure9_metscore2_protein_loess_curves_source.tsv	2	dnm3	40	-0.175341	32213	30	ok	DNM3	0.0825555	1.42648e-71	6.23415e-71	70.8457	Positive PWAS beta	608	Increasing
Figure 4	a-d	F4_loess_curves	Age-grid LOESS fitted protein trajectories.	figure_source	figure9_metscore2_protein_loess_curves_source.tsv	2	dnm3	40.4833	-0.171702	32213	30	ok	DNM3	0.0825555	1.42648e-71	6.23415e-71	70.8457	Positive PWAS beta	608	Increasing
Figure 4	a-d	F4_loess_curves	Age-grid LOESS fitted protein trajectories.	figure_source	figure9_metscore2_protein_loess_curves_source.tsv	2	dnm3	40.9667	-0.168035	32213	30	ok	DNM3	0.0825555	1.42648e-71	6.23415e-71	70.8457	Positive PWAS beta	608	Increasing
Figure 4	a-d	F4_loess_curves	Age-grid LOESS fitted protein trajectories.	figure_source	figure9_metscore2_protein_loess_curves_source.tsv	2	dnm3	41.45	-0.164326	32213	30	ok	DNM3	0.0825555	1.42648e-71	6.23415e-71	70.8457	Positive PWAS beta	608	Increasing
Figure 4	a-d	F4_loess_curves	Age-grid LOESS fitted protein trajectories.	figure_source	figure9_metscore2_protein_loess_curves_source.tsv	2	dnm3	41.9333	-0.160556	32213	30	ok	DNM3	0.0825555	1.42648e-71	6.23415e-71	70.8457	Positive PWAS beta	608	Increasing
Figure 4	a-d	F4_loess_curves	Age-grid LOESS fitted protein trajectories.	figure_source	figure9_metscore2_protein_loess_curves_source.tsv	2	dnm3	42.4167	-0.156706	32213	30	ok	DNM3	0.0825555	1.42648e-71	6.23415e-71	70.8457	Positive PWAS beta	608	Increasing
Figure 4	a-d	F4_loess_curves	Age-grid LOESS fitted protein trajectories.	figure_source	figure9_metscore2_protein_loess_curves_source.tsv	2	dnm3	42.9	-0.152772	32213	30	ok	DNM3	0.0825555	1.42648e-71	6.23415e-71	70.8457	Positive PWAS beta	608	Increasing
Figure 4	a-d	F4_loess_curves	Age-grid LOESS fitted protein trajectories.	figure_source	figure9_metscore2_protein_loess_curves_source.tsv	2	dnm3	43.3833	-0.148757	32213	30	ok	DNM3	0.0825555	1.42648e-71	6.23415e-71	70.8457	Positive PWAS beta	608	Increasing
Figure 4	a-d	F4_loess_curves	Age-grid LOESS fitted protein trajectories.	figure_source	figure9_metscore2_protein_loess_curves_source.tsv	2	dnm3	43.8667	-0.144665	32213	30	ok	DNM3	0.0825555	1.42648e-71	6.23415e-71	70.8457	Positive PWAS beta	608	Increasing
Figure 4	a-d	F4_loess_curves	Age-grid LOESS fitted protein trajectories.	figure_source	figure9_metscore2_protein_loess_curves_source.tsv	2	dnm3	44.35	-0.140501	32213	30	ok	DNM3	0.0825555	1.42648e-71	6.23415e-71	70.8457	Positive PWAS beta	608	Increasing
Figure 4	a-d	F4_loess_curves	Age-grid LOESS fitted protein trajectories.	figure_source	figure9_metscore2_protein_loess_curves_source.tsv	2	dnm3	44.8333	-0.136271	32213	30	ok	DNM3	0.0825555	1.42648e-71	6.23415e-71	70.8457	Positive PWAS beta	608	Increasing
Figure 4	a-d	F4_loess_curves	Age-grid LOESS fitted protein trajectories.	figure_source	figure9_metscore2_protein_loess_curves_source.tsv	2	dnm3	45.3167	-0.131979	32213	30	ok	DNM3	0.0825555	1.42648e-71	6.23415e-71	70.8457	Positive PWAS beta	608	Increasing
Figure 4	a-d	F4_loess_curves	Age-grid LOESS fitted protein trajectories.	figure_source	figure9_metscore2_protein_loess_curves_source.tsv	2	dnm3	45.8	-0.127634	32213	30	ok	DNM3	0.0825555	1.42648e-71	6.23415e-71	70.8457	Positive PWAS beta	608	Increasing
Figure 4	a-d	F4_loess_curves	Age-grid LOESS fitted protein trajectories.	figure_source	figure9_metscore2_protein_loess_curves_source.tsv	2	dnm3	46.2833	-0.12325	32213	30	ok	DNM3	0.0825555	1.42648e-71	6.23415e-71	70.8457	Positive PWAS beta	608	Increasing
Figure 4	a-d	F4_loess_curves	Age-grid LOESS fitted protein trajectories.	figure_source	figure9_metscore2_protein_loess_curves_source.tsv	2	dnm3	46.7667	-0.118843	32213	30	ok	DNM3	0.0825555	1.42648e-71	6.23415e-71	70.8457	Positive PWAS beta	608	Increasing
Figure 4	a-d	F4_loess_curves	Age-grid LOESS fitted protein trajectories.	figure_source	figure9_metscore2_protein_loess_curves_source.tsv	2	dnm3	47.25	-0.114431	32213	30	ok	DNM3	0.0825555	1.42648e-71	6.23415e-71	70.8457	Positive PWAS beta	608	Increasing
Figure 4	a-d	F4_loess_curves	Age-grid LOESS fitted protein trajectories.	figure_source	figure9_metscore2_protein_loess_curves_source.tsv	2	dnm3	47.7333	-0.110029	32213	30	ok	DNM3	0.0825555	1.42648e-71	6.23415e-71	70.8457	Positive PWAS beta	608	Increasing
Figure 4	a-d	F4_loess_curves	Age-grid LOESS fitted protein trajectories.	figure_source	figure9_metscore2_protein_loess_curves_source.tsv	2	dnm3	48.2167	-0.105652	32213	30	ok	DNM3	0.0825555	1.42648e-71	6.23415e-71	70.8457	Positive PWAS beta	608	Increasing
Figure 4	a-d	F4_loess_curves	Age-grid LOESS fitted protein trajectories.	figure_source	figure9_metscore2_protein_loess_curves_source.tsv	2	dnm3	48.7	-0.101294	32213	30	ok	DNM3	0.0825555	1.42648e-71	6.23415e-71	70.8457	Positive PWAS beta	608	Increasing
Figure 4	a-d	F4_loess_curves	Age-grid LOESS fitted protein trajectories.	figure_source	figure9_metscore2_protein_loess_curves_source.tsv	2	dnm3	49.1833	-0.0969059	32213	30	ok	DNM3	0.0825555	1.42648e-71	6.23415e-71	70.8457	Positive PWAS beta	608	Increasing
Figure 4	a-d	F4_loess_curves	Age-grid LOESS fitted protein trajectories.	figure_source	figure9_metscore2_protein_loess_curves_source.tsv	2	dnm3	49.6667	-0.0923392	32213	30	ok	DNM3	0.0825555	1.42648e-71	6.23415e-71	70.8457	Positive PWAS beta	608	Increasing
Figure 4	a-d	F4_loess_curves	Age-grid LOESS fitted protein trajectories.	figure_source	figure9_metscore2_protein_loess_curves_source.tsv	2	dnm3	50.15	-0.0872425	32213	30	ok	DNM3	0.0825555	1.42648e-71	6.23415e-71	70.8457	Positive PWAS beta	608	Increasing
Figure 4	a-d	F4_loess_curves	Age-grid LOESS fitted protein trajectories.	figure_source	figure9_metscore2_protein_loess_curves_source.tsv	2	dnm3	50.6333	-0.0811958	32213	30	ok	DNM3	0.0825555	1.42648e-71	6.23415e-71	70.8457	Positive PWAS beta	608	Increasing
Figure 4	a-d	F4_loess_curves	Age-grid LOESS fitted protein trajectories.	figure_source	figure9_metscore2_protein_loess_curves_source.tsv	2	dnm3	51.1167	-0.0744347	32213	30	ok	DNM3	0.0825555	1.42648e-71	6.23415e-71	70.8457	Positive PWAS beta	608	Increasing
Figure 4	a-d	F4_loess_curves	Age-grid LOESS fitted protein trajectories.	figure_source	figure9_metscore2_protein_loess_curves_source.tsv	2	dnm3	51.6	-0.0674143	32213	30	ok	DNM3	0.0825555	1.42648e-71	6.23415e-71	70.8457	Positive PWAS beta	608	Increasing
Figure 4	a-d	F4_loess_curves	Age-grid LOESS fitted protein trajectories.	figure_source	figure9_metscore2_protein_loess_curves_source.tsv	2	dnm3	52.0833	-0.0601718	32213	30	ok	DNM3	0.0825555	1.42648e-71	6.23415e-71	70.8457	Positive PWAS beta	608	Increasing
Figure 4	a-d	F4_loess_curves	Age-grid LOESS fitted protein trajectories.	figure_source	figure9_metscore2_protein_loess_curves_source.tsv	2	dnm3	52.5667	-0.0534668	32213	30	ok	DNM3	0.0825555	1.42648e-71	6.23415e-71	70.8457	Positive PWAS beta	608	Increasing
Figure 4	a-d	F4_loess_curves	Age-grid LOESS fitted protein trajectories.	figure_source	figure9_metscore2_protein_loess_curves_source.tsv	2	dnm3	53.05	-0.0466805	32213	30	ok	DNM3	0.0825555	1.42648e-71	6.23415e-71	70.8457	Positive PWAS beta	608	Increasing
Figure 4	a-d	F4_loess_curves	Age-grid LOESS fitted protein trajectories.	figure_source	figure9_metscore2_protein_loess_curves_source.tsv	2	dnm3	53.5333	-0.0400922	32213	30	ok	DNM3	0.0825555	1.42648e-71	6.23415e-71	70.8457	Positive PWAS beta	608	Increasing
Figure 4	a-d	F4_loess_curves	Age-grid LOESS fitted protein trajectories.	figure_source	figure9_metscore2_protein_loess_curves_source.tsv	2	dnm3	54.0167	-0.0340854	32213	30	ok	DNM3	0.0825555	1.42648e-71	6.23415e-71	70.8457	Positive PWAS beta	608	Increasing
Figure 4	a-d	F4_loess_curves	Age-grid LOESS fitted protein trajectories.	figure_source	figure9_metscore2_protein_loess_curves_source.tsv	2	dnm3	54.5	-0.0275161	32213	30	ok	DNM3	0.0825555	1.42648e-71	6.23415e-71	70.8457	Positive PWAS beta	608	Increasing
Figure 4	a-d	F4_loess_curves	Age-grid LOESS fitted protein trajectories.	figure_source	figure9_metscore2_protein_loess_curves_source.tsv	2	dnm3	54.9833	-0.0224002	32213	30	ok	DNM3	0.0825555	1.42648e-71	6.23415e-71	70.8457	Positive PWAS beta	608	Increasing
Figure 4	a-d	F4_loess_curves	Age-grid LOESS fitted protein trajectories.	figure_source	figure9_metscore2_protein_loess_curves_source.tsv	2	dnm3	55.4667	-0.0166657	32213	30	ok	DNM3	0.0825555	1.42648e-71	6.23415e-71	70.8457	Positive PWAS beta	608	Increasing
Figure 4	a-d	F4_loess_curves	Age-grid LOESS fitted protein trajectories.	figure_source	figure9_metscore2_protein_loess_curves_source.tsv	2	dnm3	55.95	-0.0123979	32213	30	ok	DNM3	0.0825555	1.42648e-71	6.23415e-71	70.8457	Positive PWAS beta	608	Increasing
Figure 4	a-d	F4_loess_curves	Age-grid LOESS fitted protein trajectories.	figure_source	figure9_metscore2_protein_loess_curves_source.tsv	2	dnm3	56.4333	-0.00767672	32213	30	ok	DNM3	0.0825555	1.42648e-71	6.23415e-71	70.8457	Positive PWAS beta	608	Increasing
Figure 4	a-d	F4_loess_curves	Age-grid LOESS fitted protein trajectories.	figure_source	figure9_metscore2_protein_loess_curves_source.tsv	2	dnm3	56.9167	-0.00432335	32213	30	ok	DNM3	0.0825555	1.42648e-71	6.23415e-71	70.8457	Positive PWAS beta	608	Increasing
Figure 4	a-d	F4_loess_curves	Age-grid LOESS fitted protein trajectories.	figure_source	figure9_metscore2_protein_loess_curves_source.tsv	2	dnm3	57.4	-0.000210874	32213	30	ok	DNM3	0.0825555	1.42648e-71	6.23415e-71	70.8457	Positive PWAS beta	608	Increasing
Figure 4	a-d	F4_loess_curves	Age-grid LOESS fitted protein trajectories.	figure_source	figure9_metscore2_protein_loess_curves_source.tsv	2	dnm3	57.8833	0.00316121	32213	30	ok	DNM3	0.0825555	1.42648e-71	6.23415e-71	70.8457	Positive PWAS beta	608	Increasing
Figure 4	a-d	F4_loess_curves	Age-grid LOESS fitted protein trajectories.	figure_source	figure9_metscore2_protein_loess_curves_source.tsv	2	dnm3	58.3667	0.00739267	32213	30	ok	DNM3	0.0825555	1.42648e-71	6.23415e-71	70.8457	Positive PWAS beta	608	Increasing
Figure 4	a-d	F4_loess_curves	Age-grid LOESS fitted protein trajectories.	figure_source	figure9_metscore2_protein_loess_curves_source.tsv	2	dnm3	58.85	0.0116557	32213	30	ok	DNM3	0.0825555	1.42648e-71	6.23415e-71	70.8457	Positive PWAS beta	608	Increasing
Figure 4	a-d	F4_loess_curves	Age-grid LOESS fitted protein trajectories.	figure_source	figure9_metscore2_protein_loess_curves_source.tsv	2	dnm3	59.3333	0.0166424	32213	30	ok	DNM3	0.0825555	1.42648e-71	6.23415e-71	70.8457	Positive PWAS beta	608	Increasing
Figure 4	a-d	F4_loess_curves	Age-grid LOESS fitted protein trajectories.	figure_source	figure9_metscore2_protein_loess_curves_source.tsv	2	dnm3	59.8167	0.0222801	32213	30	ok	DNM3	0.0825555	1.42648e-71	6.23415e-71	70.8457	Positive PWAS beta	608	Increasing
Figure 4	a-d	F4_loess_curves	Age-grid LOESS fitted protein trajectories.	figure_source	figure9_metscore2_protein_loess_curves_source.tsv	2	dnm3	60.3	0.028264	32213	30	ok	DNM3	0.0825555	1.42648e-71	6.23415e-71	70.8457	Positive PWAS beta	608	Increasing
Figure 4	a-d	F4_loess_curves	Age-grid LOESS fitted protein trajectories.	figure_source	figure9_metscore2_protein_loess_curves_source.tsv	2	dnm3	60.7833	0.0344487	32213	30	ok	DNM3	0.0825555	1.42648e-71	6.23415e-71	70.8457	Positive PWAS beta	608	Increasing
Figure 4	a-d	F4_loess_curves	Age-grid LOESS fitted protein trajectories.	figure_source	figure9_metscore2_protein_loess_curves_source.tsv	2	dnm3	61.2667	0.0407759	32213	30	ok	DNM3	0.0825555	1.42648e-71	6.23415e-71	70.8457	Positive PWAS beta	608	Increasing
Figure 4	a-d	F4_loess_curves	Age-grid LOESS fitted protein trajectories.	figure_source	figure9_metscore2_protein_loess_curves_source.tsv	2	dnm3	61.75	0.0472297	32213	30	ok	DNM3	0.0825555	1.42648e-71	6.23415e-71	70.8457	Positive PWAS beta	608	Increasing
Figure 4	a-d	F4_loess_curves	Age-grid LOESS fitted protein trajectories.	figure_source	figure9_metscore2_protein_loess_curves_source.tsv	2	dnm3	62.2333	0.0538124	32213	30	ok	DNM3	0.0825555	1.42648e-71	6.23415e-71	70.8457	Positive PWAS beta	608	Increasing
Figure 4	a-d	F4_loess_curves	Age-grid LOESS fitted protein trajectories.	figure_source	figure9_metscore2_protein_loess_curves_source.tsv	2	dnm3	62.7167	0.0605319	32213	30	ok	DNM3	0.0825555	1.42648e-71	6.23415e-71	70.8457	Positive PWAS beta	608	Increasing
Figure 4	a-d	F4_loess_curves	Age-grid LOESS fitted protein trajectories.	figure_source	figure9_metscore2_protein_loess_curves_source.tsv	2	dnm3	63.2	0.067398	32213	30	ok	DNM3	0.0825555	1.42648e-71	6.23415e-71	70.8457	Positive PWAS beta	608	Increasing
Figure 4	a-d	F4_loess_curves	Age-grid LOESS fitted protein trajectories.	figure_source	figure9_metscore2_protein_loess_curves_source.tsv	2	dnm3	63.6833	0.074422	32213	30	ok	DNM3	0.0825555	1.42648e-71	6.23415e-71	70.8457	Positive PWAS beta	608	Increasing
Figure 4	a-d	F4_loess_curves	Age-grid LOESS fitted protein trajectories.	figure_source	figure9_metscore2_protein_loess_curves_source.tsv	2	dnm3	64.1667	0.0816152	32213	30	ok	DNM3	0.0825555	1.42648e-71	6.23415e-71	70.8457	Positive PWAS beta	608	Increasing
Figure 4	a-d	F4_loess_curves	Age-grid LOESS fitted protein trajectories.	figure_source	figure9_metscore2_protein_loess_curves_source.tsv	2	dnm3	64.65	0.0889884	32213	30	ok	DNM3	0.0825555	1.42648e-71	6.23415e-71	70.8457	Positive PWAS beta	608	Increasing
Figure 4	a-d	F4_loess_curves	Age-grid LOESS fitted protein trajectories.	figure_source	figure9_metscore2_protein_loess_curves_source.tsv	2	dnm3	65.1333	0.0965517	32213	30	ok	DNM3	0.0825555	1.42648e-71	6.23415e-71	70.8457	Positive PWAS beta	608	Increasing
Figure 4	a-d	F4_loess_curves	Age-grid LOESS fitted protein trajectories.	figure_source	figure9_metscore2_protein_loess_curves_source.tsv	2	dnm3	65.6167	0.104314	32213	30	ok	DNM3	0.0825555	1.42648e-71	6.23415e-71	70.8457	Positive PWAS beta	608	Increasing
Figure 4	a-d	F4_loess_curves	Age-grid LOESS fitted protein trajectories.	figure_source	figure9_metscore2_protein_loess_curves_source.tsv	2	dnm3	66.1	0.112283	32213	30	ok	DNM3	0.0825555	1.42648e-71	6.23415e-71	70.8457	Positive PWAS beta	608	Increasing
Figure 4	a-d	F4_loess_curves	Age-grid LOESS fitted protein trajectories.	figure_source	figure9_metscore2_protein_loess_curves_source.tsv	2	dnm3	66.5833	0.120463	32213	30	ok	DNM3	0.0825555	1.42648e-71	6.23415e-71	70.8457	Positive PWAS beta	608	Increasing
Figure 4	a-d	F4_loess_curves	Age-grid LOESS fitted protein trajectories.	figure_source	figure9_metscore2_protein_loess_curves_source.tsv	2	dnm3	67.0667	0.128855	32213	30	ok	DNM3	0.0825555	1.42648e-71	6.23415e-71	70.8457	Positive PWAS beta	608	Increasing
Figure 4	a-d	F4_loess_curves	Age-grid LOESS fitted protein trajectories.	figure_source	figure9_metscore2_protein_loess_curves_source.tsv	2	dnm3	67.55	0.137456	32213	30	ok	DNM3	0.0825555	1.42648e-71	6.23415e-71	70.8457	Positive PWAS beta	608	Increasing
Figure 4	a-d	F4_loess_curves	Age-grid LOESS fitted protein trajectories.	figure_source	figure9_metscore2_protein_loess_curves_source.tsv	2	dnm3	68.0333	0.146263	32213	30	ok	DNM3	0.0825555	1.42648e-71	6.23415e-71	70.8457	Positive PWAS beta	608	Increasing
Figure 4	a-d	F4_loess_curves	Age-grid LOESS fitted protein trajectories.	figure_source	figure9_metscore2_protein_loess_curves_source.tsv	2	dnm3	68.5167	0.155271	32213	30	ok	DNM3	0.0825555	1.42648e-71	6.23415e-71	70.8457	Positive PWAS beta	608	Increasing
Figure 4	a-d	F4_loess_curves	Age-grid LOESS fitted protein trajectories.	figure_source	figure9_metscore2_protein_loess_curves_source.tsv	2	dnm3	69	0.164474	32213	30	ok	DNM3	0.0825555	1.42648e-71	6.23415e-71	70.8457	Positive PWAS beta	608	Increasing
Figure 4	a-d	F4_loess_curves	Age-grid LOESS fitted protein trajectories.	figure_source	figure9_metscore2_protein_loess_curves_source.tsv	2	dnmbp	40	-0.0997741	36626	30	ok	DNMBP	0.0524196	4.72698e-30	1.35222e-29	29.3254	Positive PWAS beta	608	Increasing
Figure 4	a-d	F4_loess_curves	Age-grid LOESS fitted protein trajectories.	figure_source	figure9_metscore2_protein_loess_curves_source.tsv	2	dnmbp	40.4833	-0.096589	36626	30	ok	DNMBP	0.0524196	4.72698e-30	1.35222e-29	29.3254	Positive PWAS beta	608	Increasing
Figure 4	a-d	F4_loess_curves	Age-grid LOESS fitted protein trajectories.	figure_source	figure9_metscore2_protein_loess_curves_source.tsv	2	dnmbp	40.9667	-0.0934452	36626	30	ok	DNMBP	0.0524196	4.72698e-30	1.35222e-29	29.3254	Positive PWAS beta	608	Increasing
Figure 4	a-d	F4_loess_curves	Age-grid LOESS fitted protein trajectories.	figure_source	figure9_metscore2_protein_loess_curves_source.tsv	2	dnmbp	41.45	-0.0903348	36626	30	ok	DNMBP	0.0524196	4.72698e-30	1.35222e-29	29.3254	Positive PWAS beta	608	Increasing
Figure 4	a-d	F4_loess_curves	Age-grid LOESS fitted protein trajectories.	figure_source	figure9_metscore2_protein_loess_curves_source.tsv	2	dnmbp	41.9333	-0.087248	36626	30	ok	DNMBP	0.0524196	4.72698e-30	1.35222e-29	29.3254	Positive PWAS beta	608	Increasing
Figure 4	a-d	F4_loess_curves	Age-grid LOESS fitted protein trajectories.	figure_source	figure9_metscore2_protein_loess_curves_source.tsv	2	dnmbp	42.4167	-0.0841769	36626	30	ok	DNMBP	0.0524196	4.72698e-30	1.35222e-29	29.3254	Positive PWAS beta	608	Increasing
Figure 4	a-d	F4_loess_curves	Age-grid LOESS fitted protein trajectories.	figure_source	figure9_metscore2_protein_loess_curves_source.tsv	2	dnmbp	42.9	-0.0811206	36626	30	ok	DNMBP	0.0524196	4.72698e-30	1.35222e-29	29.3254	Positive PWAS beta	608	Increasing
Figure 4	a-d	F4_loess_curves	Age-grid LOESS fitted protein trajectories.	figure_source	figure9_metscore2_protein_loess_curves_source.tsv	2	dnmbp	43.3833	-0.0780809	36626	30	ok	DNMBP	0.0524196	4.72698e-30	1.35222e-29	29.3254	Positive PWAS beta	608	Increasing
Figure 4	a-d	F4_loess_curves	Age-grid LOESS fitted protein trajectories.	figure_source	figure9_metscore2_protein_loess_curves_source.tsv	2	dnmbp	43.8667	-0.0750598	36626	30	ok	DNMBP	0.0524196	4.72698e-30	1.35222e-29	29.3254	Positive PWAS beta	608	Increasing
Figure 4	a-d	F4_loess_curves	Age-grid LOESS fitted protein trajectories.	figure_source	figure9_metscore2_protein_loess_curves_source.tsv	2	dnmbp	44.35	-0.0720592	36626	30	ok	DNMBP	0.0524196	4.72698e-30	1.35222e-29	29.3254	Positive PWAS beta	608	Increasing
Figure 4	a-d	F4_loess_curves	Age-grid LOESS fitted protein trajectories.	figure_source	figure9_metscore2_protein_loess_curves_source.tsv	2	dnmbp	44.8333	-0.0690794	36626	30	ok	DNMBP	0.0524196	4.72698e-30	1.35222e-29	29.3254	Positive PWAS beta	608	Increasing
Figure 4	a-d	F4_loess_curves	Age-grid LOESS fitted protein trajectories.	figure_source	figure9_metscore2_protein_loess_curves_source.tsv	2	dnmbp	45.3167	-0.0661195	36626	30	ok	DNMBP	0.0524196	4.72698e-30	1.35222e-29	29.3254	Positive PWAS beta	608	Increasing
Figure 4	a-d	F4_loess_curves	Age-grid LOESS fitted protein trajectories.	figure_source	figure9_metscore2_protein_loess_curves_source.tsv	2	dnmbp	45.8	-0.063178	36626	30	ok	DNMBP	0.0524196	4.72698e-30	1.35222e-29	29.3254	Positive PWAS beta	608	Increasing
Figure 4	a-d	F4_loess_curves	Age-grid LOESS fitted protein trajectories.	figure_source	figure9_metscore2_protein_loess_curves_source.tsv	2	dnmbp	46.2833	-0.0602527	36626	30	ok	DNMBP	0.0524196	4.72698e-30	1.35222e-29	29.3254	Positive PWAS beta	608	Increasing
Figure 4	a-d	F4_loess_curves	Age-grid LOESS fitted protein trajectories.	figure_source	figure9_metscore2_protein_loess_curves_source.tsv	2	dnmbp	46.7667	-0.0573421	36626	30	ok	DNMBP	0.0524196	4.72698e-30	1.35222e-29	29.3254	Positive PWAS beta	608	Increasing
Figure 4	a-d	F4_loess_curves	Age-grid LOESS fitted protein trajectories.	figure_source	figure9_metscore2_protein_loess_curves_source.tsv	2	dnmbp	47.25	-0.0544455	36626	30	ok	DNMBP	0.0524196	4.72698e-30	1.35222e-29	29.3254	Positive PWAS beta	608	Increasing
Figure 4	a-d	F4_loess_curves	Age-grid LOESS fitted protein trajectories.	figure_source	figure9_metscore2_protein_loess_curves_source.tsv	2	dnmbp	47.7333	-0.051564	36626	30	ok	DNMBP	0.0524196	4.72698e-30	1.35222e-29	29.3254	Positive PWAS beta	608	Increasing
Figure 4	a-d	F4_loess_curves	Age-grid LOESS fitted protein trajectories.	figure_source	figure9_metscore2_protein_loess_curves_source.tsv	2	dnmbp	48.2167	-0.0487001	36626	30	ok	DNMBP	0.0524196	4.72698e-30	1.35222e-29	29.3254	Positive PWAS beta	608	Increasing
Figure 4	a-d	F4_loess_curves	Age-grid LOESS fitted protein trajectories.	figure_source	figure9_metscore2_protein_loess_curves_source.tsv	2	dnmbp	48.7	-0.0458505	36626	30	ok	DNMBP	0.0524196	4.72698e-30	1.35222e-29	29.3254	Positive PWAS beta	608	Increasing
Figure 4	a-d	F4_loess_curves	Age-grid LOESS fitted protein trajectories.	figure_source	figure9_metscore2_protein_loess_curves_source.tsv	2	dnmbp	49.1833	-0.0429963	36626	30	ok	DNMBP	0.0524196	4.72698e-30	1.35222e-29	29.3254	Positive PWAS beta	608	Increasing
Figure 4	a-d	F4_loess_curves	Age-grid LOESS fitted protein trajectories.	figure_source	figure9_metscore2_protein_loess_curves_source.tsv	2	dnmbp	49.6667	-0.0400699	36626	30	ok	DNMBP	0.0524196	4.72698e-30	1.35222e-29	29.3254	Positive PWAS beta	608	Increasing
Figure 4	a-d	F4_loess_curves	Age-grid LOESS fitted protein trajectories.	figure_source	figure9_metscore2_protein_loess_curves_source.tsv	2	dnmbp	50.15	-0.0369202	36626	30	ok	DNMBP	0.0524196	4.72698e-30	1.35222e-29	29.3254	Positive PWAS beta	608	Increasing
Figure 4	a-d	F4_loess_curves	Age-grid LOESS fitted protein trajectories.	figure_source	figure9_metscore2_protein_loess_curves_source.tsv	2	dnmbp	50.6333	-0.0333891	36626	30	ok	DNMBP	0.0524196	4.72698e-30	1.35222e-29	29.3254	Positive PWAS beta	608	Increasing
Figure 4	a-d	F4_loess_curves	Age-grid LOESS fitted protein trajectories.	figure_source	figure9_metscore2_protein_loess_curves_source.tsv	2	dnmbp	51.1167	-0.0298442	36626	30	ok	DNMBP	0.0524196	4.72698e-30	1.35222e-29	29.3254	Positive PWAS beta	608	Increasing
Figure 4	a-d	F4_loess_curves	Age-grid LOESS fitted protein trajectories.	figure_source	figure9_metscore2_protein_loess_curves_source.tsv	2	dnmbp	51.6	-0.0265298	36626	30	ok	DNMBP	0.0524196	4.72698e-30	1.35222e-29	29.3254	Positive PWAS beta	608	Increasing
Figure 4	a-d	F4_loess_curves	Age-grid LOESS fitted protein trajectories.	figure_source	figure9_metscore2_protein_loess_curves_source.tsv	2	dnmbp	52.0833	-0.0235758	36626	30	ok	DNMBP	0.0524196	4.72698e-30	1.35222e-29	29.3254	Positive PWAS beta	608	Increasing
Figure 4	a-d	F4_loess_curves	Age-grid LOESS fitted protein trajectories.	figure_source	figure9_metscore2_protein_loess_curves_source.tsv	2	dnmbp	52.5667	-0.0209404	36626	30	ok	DNMBP	0.0524196	4.72698e-30	1.35222e-29	29.3254	Positive PWAS beta	608	Increasing
Figure 4	a-d	F4_loess_curves	Age-grid LOESS fitted protein trajectories.	figure_source	figure9_metscore2_protein_loess_curves_source.tsv	2	dnmbp	53.05	-0.0187926	36626	30	ok	DNMBP	0.0524196	4.72698e-30	1.35222e-29	29.3254	Positive PWAS beta	608	Increasing
Figure 4	a-d	F4_loess_curves	Age-grid LOESS fitted protein trajectories.	figure_source	figure9_metscore2_protein_loess_curves_source.tsv	2	dnmbp	53.5333	-0.0162356	36626	30	ok	DNMBP	0.0524196	4.72698e-30	1.35222e-29	29.3254	Positive PWAS beta	608	Increasing
Figure 4	a-d	F4_loess_curves	Age-grid LOESS fitted protein trajectories.	figure_source	figure9_metscore2_protein_loess_curves_source.tsv	2	dnmbp	54.0167	-0.0145368	36626	30	ok	DNMBP	0.0524196	4.72698e-30	1.35222e-29	29.3254	Positive PWAS beta	608	Increasing
Figure 4	a-d	F4_loess_curves	Age-grid LOESS fitted protein trajectories.	figure_source	figure9_metscore2_protein_loess_curves_source.tsv	2	dnmbp	54.5	-0.011542	36626	30	ok	DNMBP	0.0524196	4.72698e-30	1.35222e-29	29.3254	Positive PWAS beta	608	Increasing
Figure 4	a-d	F4_loess_curves	Age-grid LOESS fitted protein trajectories.	figure_source	figure9_metscore2_protein_loess_curves_source.tsv	2	dnmbp	54.9833	-0.0101763	36626	30	ok	DNMBP	0.0524196	4.72698e-30	1.35222e-29	29.3254	Positive PWAS beta	608	Increasing
Figure 4	a-d	F4_loess_curves	Age-grid LOESS fitted protein trajectories.	figure_source	figure9_metscore2_protein_loess_curves_source.tsv	2	dnmbp	55.4667	-0.00725486	36626	30	ok	DNMBP	0.0524196	4.72698e-30	1.35222e-29	29.3254	Positive PWAS beta	608	Increasing
Figure 4	a-d	F4_loess_curves	Age-grid LOESS fitted protein trajectories.	figure_source	figure9_metscore2_protein_loess_curves_source.tsv	2	dnmbp	55.95	-0.00609247	36626	30	ok	DNMBP	0.0524196	4.72698e-30	1.35222e-29	29.3254	Positive PWAS beta	608	Increasing
Figure 4	a-d	F4_loess_curves	Age-grid LOESS fitted protein trajectories.	figure_source	figure9_metscore2_protein_loess_curves_source.tsv	2	dnmbp	56.4333	-0.00395965	36626	30	ok	DNMBP	0.0524196	4.72698e-30	1.35222e-29	29.3254	Positive PWAS beta	608	Increasing
Figure 4	a-d	F4_loess_curves	Age-grid LOESS fitted protein trajectories.	figure_source	figure9_metscore2_protein_loess_curves_source.tsv	2	dnmbp	56.9167	-0.00304735	36626	30	ok	DNMBP	0.0524196	4.72698e-30	1.35222e-29	29.3254	Positive PWAS beta	608	Increasing
Figure 4	a-d	F4_loess_curves	Age-grid LOESS fitted protein trajectories.	figure_source	figure9_metscore2_protein_loess_curves_source.tsv	2	dnmbp	57.4	-0.00173237	36626	30	ok	DNMBP	0.0524196	4.72698e-30	1.35222e-29	29.3254	Positive PWAS beta	608	Increasing
Figure 4	a-d	F4_loess_curves	Age-grid LOESS fitted protein trajectories.	figure_source	figure9_metscore2_protein_loess_curves_source.tsv	2	dnmbp	57.8833	-0.000430314	36626	30	ok	DNMBP	0.0524196	4.72698e-30	1.35222e-29	29.3254	Positive PWAS beta	608	Increasing
Figure 4	a-d	F4_loess_curves	Age-grid LOESS fitted protein trajectories.	figure_source	figure9_metscore2_protein_loess_curves_source.tsv	2	dnmbp	58.3667	0.000862866	36626	30	ok	DNMBP	0.0524196	4.72698e-30	1.35222e-29	29.3254	Positive PWAS beta	608	Increasing
Figure 4	a-d	F4_loess_curves	Age-grid LOESS fitted protein trajectories.	figure_source	figure9_metscore2_protein_loess_curves_source.tsv	2	dnmbp	58.85	0.00294959	36626	30	ok	DNMBP	0.0524196	4.72698e-30	1.35222e-29	29.3254	Positive PWAS beta	608	Increasing
Figure 4	a-d	F4_loess_curves	Age-grid LOESS fitted protein trajectories.	figure_source	figure9_metscore2_protein_loess_curves_source.tsv	2	dnmbp	59.3333	0.00593883	36626	30	ok	DNMBP	0.0524196	4.72698e-30	1.35222e-29	29.3254	Positive PWAS beta	608	Increasing
Figure 4	a-d	F4_loess_curves	Age-grid LOESS fitted protein trajectories.	figure_source	figure9_metscore2_protein_loess_curves_source.tsv	2	dnmbp	59.8167	0.00920538	36626	30	ok	DNMBP	0.0524196	4.72698e-30	1.35222e-29	29.3254	Positive PWAS beta	608	Increasing
Figure 4	a-d	F4_loess_curves	Age-grid LOESS fitted protein trajectories.	figure_source	figure9_metscore2_protein_loess_curves_source.tsv	2	dnmbp	60.3	0.0125475	36626	30	ok	DNMBP	0.0524196	4.72698e-30	1.35222e-29	29.3254	Positive PWAS beta	608	Increasing
Figure 4	a-d	F4_loess_curves	Age-grid LOESS fitted protein trajectories.	figure_source	figure9_metscore2_protein_loess_curves_source.tsv	2	dnmbp	60.7833	0.0159171	36626	30	ok	DNMBP	0.0524196	4.72698e-30	1.35222e-29	29.3254	Positive PWAS beta	608	Increasing
Figure 4	a-d	F4_loess_curves	Age-grid LOESS fitted protein trajectories.	figure_source	figure9_metscore2_protein_loess_curves_source.tsv	2	dnmbp	61.2667	0.0193153	36626	30	ok	DNMBP	0.0524196	4.72698e-30	1.35222e-29	29.3254	Positive PWAS beta	608	Increasing
Figure 4	a-d	F4_loess_curves	Age-grid LOESS fitted protein trajectories.	figure_source	figure9_metscore2_protein_loess_curves_source.tsv	2	dnmbp	61.75	0.0227595	36626	30	ok	DNMBP	0.0524196	4.72698e-30	1.35222e-29	29.3254	Positive PWAS beta	608	Increasing
Figure 4	a-d	F4_loess_curves	Age-grid LOESS fitted protein trajectories.	figure_source	figure9_metscore2_protein_loess_curves_source.tsv	2	dnmbp	62.2333	0.02627	36626	30	ok	DNMBP	0.0524196	4.72698e-30	1.35222e-29	29.3254	Positive PWAS beta	608	Increasing
Figure 4	a-d	F4_loess_curves	Age-grid LOESS fitted protein trajectories.	figure_source	figure9_metscore2_protein_loess_curves_source.tsv	2	dnmbp	62.7167	0.0298614	36626	30	ok	DNMBP	0.0524196	4.72698e-30	1.35222e-29	29.3254	Positive PWAS beta	608	Increasing
Figure 4	a-d	F4_loess_curves	Age-grid LOESS fitted protein trajectories.	figure_source	figure9_metscore2_protein_loess_curves_source.tsv	2	dnmbp	63.2	0.0335431	36626	30	ok	DNMBP	0.0524196	4.72698e-30	1.35222e-29	29.3254	Positive PWAS beta	608	Increasing
Figure 4	a-d	F4_loess_curves	Age-grid LOESS fitted protein trajectories.	figure_source	figure9_metscore2_protein_loess_curves_source.tsv	2	dnmbp	63.6833	0.0373227	36626	30	ok	DNMBP	0.0524196	4.72698e-30	1.35222e-29	29.3254	Positive PWAS beta	608	Increasing
Figure 4	a-d	F4_loess_curves	Age-grid LOESS fitted protein trajectories.	figure_source	figure9_metscore2_protein_loess_curves_source.tsv	2	dnmbp	64.1667	0.0412064	36626	30	ok	DNMBP	0.0524196	4.72698e-30	1.35222e-29	29.3254	Positive PWAS beta	608	Increasing
Figure 4	a-d	F4_loess_curves	Age-grid LOESS fitted protein trajectories.	figure_source	figure9_metscore2_protein_loess_curves_source.tsv	2	dnmbp	64.65	0.0451981	36626	30	ok	DNMBP	0.0524196	4.72698e-30	1.35222e-29	29.3254	Positive PWAS beta	608	Increasing
Figure 4	a-d	F4_loess_curves	Age-grid LOESS fitted protein trajectories.	figure_source	figure9_metscore2_protein_loess_curves_source.tsv	2	dnmbp	65.1333	0.0492991	36626	30	ok	DNMBP	0.0524196	4.72698e-30	1.35222e-29	29.3254	Positive PWAS beta	608	Increasing
Figure 4	a-d	F4_loess_curves	Age-grid LOESS fitted protein trajectories.	figure_source	figure9_metscore2_protein_loess_curves_source.tsv	2	dnmbp	65.6167	0.0535092	36626	30	ok	DNMBP	0.0524196	4.72698e-30	1.35222e-29	29.3254	Positive PWAS beta	608	Increasing
Figure 4	a-d	F4_loess_curves	Age-grid LOESS fitted protein trajectories.	figure_source	figure9_metscore2_protein_loess_curves_source.tsv	2	dnmbp	66.1	0.0578267	36626	30	ok	DNMBP	0.0524196	4.72698e-30	1.35222e-29	29.3254	Positive PWAS beta	608	Increasing
Figure 4	a-d	F4_loess_curves	Age-grid LOESS fitted protein trajectories.	figure_source	figure9_metscore2_protein_loess_curves_source.tsv	2	dnmbp	66.5833	0.0622478	36626	30	ok	DNMBP	0.0524196	4.72698e-30	1.35222e-29	29.3254	Positive PWAS beta	608	Increasing
Figure 4	a-d	F4_loess_curves	Age-grid LOESS fitted protein trajectories.	figure_source	figure9_metscore2_protein_loess_curves_source.tsv	2	dnmbp	67.0667	0.0667651	36626	30	ok	DNMBP	0.0524196	4.72698e-30	1.35222e-29	29.3254	Positive PWAS beta	608	Increasing
Figure 4	a-d	F4_loess_curves	Age-grid LOESS fitted protein trajectories.	figure_source	figure9_metscore2_protein_loess_curves_source.tsv	2	dnmbp	67.55	0.0713705	36626	30	ok	DNMBP	0.0524196	4.72698e-30	1.35222e-29	29.3254	Positive PWAS beta	608	Increasing
Figure 4	a-d	F4_loess_curves	Age-grid LOESS fitted protein trajectories.	figure_source	figure9_metscore2_protein_loess_curves_source.tsv	2	dnmbp	68.0333	0.0760563	36626	30	ok	DNMBP	0.0524196	4.72698e-30	1.35222e-29	29.3254	Positive PWAS beta	608	Increasing
Figure 4	a-d	F4_loess_curves	Age-grid LOESS fitted protein trajectories.	figure_source	figure9_metscore2_protein_loess_curves_source.tsv	2	dnmbp	68.5167	0.0808141	36626	30	ok	DNMBP	0.0524196	4.72698e-30	1.35222e-29	29.3254	Positive PWAS beta	608	Increasing
Figure 4	a-d	F4_loess_curves	Age-grid LOESS fitted protein trajectories.	figure_source	figure9_metscore2_protein_loess_curves_source.tsv	2	dnmbp	69	0.0856359	36626	30	ok	DNMBP	0.0524196	4.72698e-30	1.35222e-29	29.3254	Positive PWAS beta	608	Increasing
Figure 4	a-d	F4_loess_curves	Age-grid LOESS fitted protein trajectories.	figure_source	figure9_metscore2_protein_loess_curves_source.tsv	2	dpp7	40	-0.112312	36624	30	ok	DPP7	0.0848767	4.02713e-75	1.80324e-74	74.395	Positive PWAS beta	608	Increasing
Figure 4	a-d	F4_loess_curves	Age-grid LOESS fitted protein trajectories.	figure_source	figure9_metscore2_protein_loess_curves_source.tsv	2	dpp7	40.4833	-0.105241	36624	30	ok	DPP7	0.0848767	4.02713e-75	1.80324e-74	74.395	Positive PWAS beta	608	Increasing
Figure 4	a-d	F4_loess_curves	Age-grid LOESS fitted protein trajectories.	figure_source	figure9_metscore2_protein_loess_curves_source.tsv	2	dpp7	40.9667	-0.0984241	36624	30	ok	DPP7	0.0848767	4.02713e-75	1.80324e-74	74.395	Positive PWAS beta	608	Increasing
Figure 4	a-d	F4_loess_curves	Age-grid LOESS fitted protein trajectories.	figure_source	figure9_metscore2_protein_loess_curves_source.tsv	2	dpp7	41.45	-0.0918573	36624	30	ok	DPP7	0.0848767	4.02713e-75	1.80324e-74	74.395	Positive PWAS beta	608	Increasing
Figure 4	a-d	F4_loess_curves	Age-grid LOESS fitted protein trajectories.	figure_source	figure9_metscore2_protein_loess_curves_source.tsv	2	dpp7	41.9333	-0.0855358	36624	30	ok	DPP7	0.0848767	4.02713e-75	1.80324e-74	74.395	Positive PWAS beta	608	Increasing
Figure 4	a-d	F4_loess_curves	Age-grid LOESS fitted protein trajectories.	figure_source	figure9_metscore2_protein_loess_curves_source.tsv	2	dpp7	42.4167	-0.079457	36624	30	ok	DPP7	0.0848767	4.02713e-75	1.80324e-74	74.395	Positive PWAS beta	608	Increasing
Figure 4	a-d	F4_loess_curves	Age-grid LOESS fitted protein trajectories.	figure_source	figure9_metscore2_protein_loess_curves_source.tsv	2	dpp7	42.9	-0.0736252	36624	30	ok	DPP7	0.0848767	4.02713e-75	1.80324e-74	74.395	Positive PWAS beta	608	Increasing
Figure 4	a-d	F4_loess_curves	Age-grid LOESS fitted protein trajectories.	figure_source	figure9_metscore2_protein_loess_curves_source.tsv	2	dpp7	43.3833	-0.0680465	36624	30	ok	DPP7	0.0848767	4.02713e-75	1.80324e-74	74.395	Positive PWAS beta	608	Increasing
Figure 4	a-d	F4_loess_curves	Age-grid LOESS fitted protein trajectories.	figure_source	figure9_metscore2_protein_loess_curves_source.tsv	2	dpp7	43.8667	-0.062723	36624	30	ok	DPP7	0.0848767	4.02713e-75	1.80324e-74	74.395	Positive PWAS beta	608	Increasing
Figure 4	a-d	F4_loess_curves	Age-grid LOESS fitted protein trajectories.	figure_source	figure9_metscore2_protein_loess_curves_source.tsv	2	dpp7	44.35	-0.0576547	36624	30	ok	DPP7	0.0848767	4.02713e-75	1.80324e-74	74.395	Positive PWAS beta	608	Increasing
Figure 4	a-d	F4_loess_curves	Age-grid LOESS fitted protein trajectories.	figure_source	figure9_metscore2_protein_loess_curves_source.tsv	2	dpp7	44.8333	-0.0528392	36624	30	ok	DPP7	0.0848767	4.02713e-75	1.80324e-74	74.395	Positive PWAS beta	608	Increasing
Figure 4	a-d	F4_loess_curves	Age-grid LOESS fitted protein trajectories.	figure_source	figure9_metscore2_protein_loess_curves_source.tsv	2	dpp7	45.3167	-0.0482725	36624	30	ok	DPP7	0.0848767	4.02713e-75	1.80324e-74	74.395	Positive PWAS beta	608	Increasing
Figure 4	a-d	F4_loess_curves	Age-grid LOESS fitted protein trajectories.	figure_source	figure9_metscore2_protein_loess_curves_source.tsv	2	dpp7	45.8	-0.0439503	36624	30	ok	DPP7	0.0848767	4.02713e-75	1.80324e-74	74.395	Positive PWAS beta	608	Increasing
Figure 4	a-d	F4_loess_curves	Age-grid LOESS fitted protein trajectories.	figure_source	figure9_metscore2_protein_loess_curves_source.tsv	2	dpp7	46.2833	-0.0398681	36624	30	ok	DPP7	0.0848767	4.02713e-75	1.80324e-74	74.395	Positive PWAS beta	608	Increasing
Figure 4	a-d	F4_loess_curves	Age-grid LOESS fitted protein trajectories.	figure_source	figure9_metscore2_protein_loess_curves_source.tsv	2	dpp7	46.7667	-0.0360257	36624	30	ok	DPP7	0.0848767	4.02713e-75	1.80324e-74	74.395	Positive PWAS beta	608	Increasing
Figure 4	a-d	F4_loess_curves	Age-grid LOESS fitted protein trajectories.	figure_source	figure9_metscore2_protein_loess_curves_source.tsv	2	dpp7	47.25	-0.0324275	36624	30	ok	DPP7	0.0848767	4.02713e-75	1.80324e-74	74.395	Positive PWAS beta	608	Increasing
Figure 4	a-d	F4_loess_curves	Age-grid LOESS fitted protein trajectories.	figure_source	figure9_metscore2_protein_loess_curves_source.tsv	2	dpp7	47.7333	-0.0290762	36624	30	ok	DPP7	0.0848767	4.02713e-75	1.80324e-74	74.395	Positive PWAS beta	608	Increasing
Figure 4	a-d	F4_loess_curves	Age-grid LOESS fitted protein trajectories.	figure_source	figure9_metscore2_protein_loess_curves_source.tsv	2	dpp7	48.2167	-0.0259692	36624	30	ok	DPP7	0.0848767	4.02713e-75	1.80324e-74	74.395	Positive PWAS beta	608	Increasing
Figure 4	a-d	F4_loess_curves	Age-grid LOESS fitted protein trajectories.	figure_source	figure9_metscore2_protein_loess_curves_source.tsv	2	dpp7	48.7	-0.0230989	36624	30	ok	DPP7	0.0848767	4.02713e-75	1.80324e-74	74.395	Positive PWAS beta	608	Increasing
Figure 4	a-d	F4_loess_curves	Age-grid LOESS fitted protein trajectories.	figure_source	figure9_metscore2_protein_loess_curves_source.tsv	2	dpp7	49.1833	-0.0204475	36624	30	ok	DPP7	0.0848767	4.02713e-75	1.80324e-74	74.395	Positive PWAS beta	608	Increasing
Figure 4	a-d	F4_loess_curves	Age-grid LOESS fitted protein trajectories.	figure_source	figure9_metscore2_protein_loess_curves_source.tsv	2	dpp7	49.6667	-0.0179789	36624	30	ok	DPP7	0.0848767	4.02713e-75	1.80324e-74	74.395	Positive PWAS beta	608	Increasing
Figure 4	a-d	F4_loess_curves	Age-grid LOESS fitted protein trajectories.	figure_source	figure9_metscore2_protein_loess_curves_source.tsv	2	dpp7	50.15	-0.015641	36624	30	ok	DPP7	0.0848767	4.02713e-75	1.80324e-74	74.395	Positive PWAS beta	608	Increasing
Figure 4	a-d	F4_loess_curves	Age-grid LOESS fitted protein trajectories.	figure_source	figure9_metscore2_protein_loess_curves_source.tsv	2	dpp7	50.6333	-0.013424	36624	30	ok	DPP7	0.0848767	4.02713e-75	1.80324e-74	74.395	Positive PWAS beta	608	Increasing
Figure 4	a-d	F4_loess_curves	Age-grid LOESS fitted protein trajectories.	figure_source	figure9_metscore2_protein_loess_curves_source.tsv	2	dpp7	51.1167	-0.0111771	36624	30	ok	DPP7	0.0848767	4.02713e-75	1.80324e-74	74.395	Positive PWAS beta	608	Increasing
Figure 4	a-d	F4_loess_curves	Age-grid LOESS fitted protein trajectories.	figure_source	figure9_metscore2_protein_loess_curves_source.tsv	2	dpp7	51.6	-0.00951722	36624	30	ok	DPP7	0.0848767	4.02713e-75	1.80324e-74	74.395	Positive PWAS beta	608	Increasing
Figure 4	a-d	F4_loess_curves	Age-grid LOESS fitted protein trajectories.	figure_source	figure9_metscore2_protein_loess_curves_source.tsv	2	dpp7	52.0833	-0.00786565	36624	30	ok	DPP7	0.0848767	4.02713e-75	1.80324e-74	74.395	Positive PWAS beta	608	Increasing
Figure 4	a-d	F4_loess_curves	Age-grid LOESS fitted protein trajectories.	figure_source	figure9_metscore2_protein_loess_curves_source.tsv	2	dpp7	52.5667	-0.00702447	36624	30	ok	DPP7	0.0848767	4.02713e-75	1.80324e-74	74.395	Positive PWAS beta	608	Increasing
Figure 4	a-d	F4_loess_curves	Age-grid LOESS fitted protein trajectories.	figure_source	figure9_metscore2_protein_loess_curves_source.tsv	2	dpp7	53.05	-0.00661648	36624	30	ok	DPP7	0.0848767	4.02713e-75	1.80324e-74	74.395	Positive PWAS beta	608	Increasing
Figure 4	a-d	F4_loess_curves	Age-grid LOESS fitted protein trajectories.	figure_source	figure9_metscore2_protein_loess_curves_source.tsv	2	dpp7	53.5333	-0.00585587	36624	30	ok	DPP7	0.0848767	4.02713e-75	1.80324e-74	74.395	Positive PWAS beta	608	Increasing
Figure 4	a-d	F4_loess_curves	Age-grid LOESS fitted protein trajectories.	figure_source	figure9_metscore2_protein_loess_curves_source.tsv	2	dpp7	54.0167	-0.006972	36624	30	ok	DPP7	0.0848767	4.02713e-75	1.80324e-74	74.395	Positive PWAS beta	608	Increasing
Figure 4	a-d	F4_loess_curves	Age-grid LOESS fitted protein trajectories.	figure_source	figure9_metscore2_protein_loess_curves_source.tsv	2	dpp7	54.5	-0.00621389	36624	30	ok	DPP7	0.0848767	4.02713e-75	1.80324e-74	74.395	Positive PWAS beta	608	Increasing
Figure 4	a-d	F4_loess_curves	Age-grid LOESS fitted protein trajectories.	figure_source	figure9_metscore2_protein_loess_curves_source.tsv	2	dpp7	54.9833	-0.00843353	36624	30	ok	DPP7	0.0848767	4.02713e-75	1.80324e-74	74.395	Positive PWAS beta	608	Increasing
Figure 4	a-d	F4_loess_curves	Age-grid LOESS fitted protein trajectories.	figure_source	figure9_metscore2_protein_loess_curves_source.tsv	2	dpp7	55.4667	-0.0085121	36624	30	ok	DPP7	0.0848767	4.02713e-75	1.80324e-74	74.395	Positive PWAS beta	608	Increasing
Figure 4	a-d	F4_loess_curves	Age-grid LOESS fitted protein trajectories.	figure_source	figure9_metscore2_protein_loess_curves_source.tsv	2	dpp7	55.95	-0.0105922	36624	30	ok	DPP7	0.0848767	4.02713e-75	1.80324e-74	74.395	Positive PWAS beta	608	Increasing
Figure 4	a-d	F4_loess_curves	Age-grid LOESS fitted protein trajectories.	figure_source	figure9_metscore2_protein_loess_curves_source.tsv	2	dpp7	56.4333	-0.0114366	36624	30	ok	DPP7	0.0848767	4.02713e-75	1.80324e-74	74.395	Positive PWAS beta	608	Increasing
Figure 4	a-d	F4_loess_curves	Age-grid LOESS fitted protein trajectories.	figure_source	figure9_metscore2_protein_loess_curves_source.tsv	2	dpp7	56.9167	-0.0124638	36624	30	ok	DPP7	0.0848767	4.02713e-75	1.80324e-74	74.395	Positive PWAS beta	608	Increasing
Figure 4	a-d	F4_loess_curves	Age-grid LOESS fitted protein trajectories.	figure_source	figure9_metscore2_protein_loess_curves_source.tsv	2	dpp7	57.4	-0.0128724	36624	30	ok	DPP7	0.0848767	4.02713e-75	1.80324e-74	74.395	Positive PWAS beta	608	Increasing
Figure 4	a-d	F4_loess_curves	Age-grid LOESS fitted protein trajectories.	figure_source	figure9_metscore2_protein_loess_curves_source.tsv	2	dpp7	57.8833	-0.0121739	36624	30	ok	DPP7	0.0848767	4.02713e-75	1.80324e-74	74.395	Positive PWAS beta	608	Increasing
Figure 4	a-d	F4_loess_curves	Age-grid LOESS fitted protein trajectories.	figure_source	figure9_metscore2_protein_loess_curves_source.tsv	2	dpp7	58.3667	-0.0112952	36624	30	ok	DPP7	0.0848767	4.02713e-75	1.80324e-74	74.395	Positive PWAS beta	608	Increasing
Figure 4	a-d	F4_loess_curves	Age-grid LOESS fitted protein trajectories.	figure_source	figure9_metscore2_protein_loess_curves_source.tsv	2	dpp7	58.85	-0.00864472	36624	30	ok	DPP7	0.0848767	4.02713e-75	1.80324e-74	74.395	Positive PWAS beta	608	Increasing
Figure 4	a-d	F4_loess_curves	Age-grid LOESS fitted protein trajectories.	figure_source	figure9_metscore2_protein_loess_curves_source.tsv	2	dpp7	59.3333	-0.00438181	36624	30	ok	DPP7	0.0848767	4.02713e-75	1.80324e-74	74.395	Positive PWAS beta	608	Increasing
Figure 4	a-d	F4_loess_curves	Age-grid LOESS fitted protein trajectories.	figure_source	figure9_metscore2_protein_loess_curves_source.tsv	2	dpp7	59.8167	-2.80628e-05	36624	30	ok	DPP7	0.0848767	4.02713e-75	1.80324e-74	74.395	Positive PWAS beta	608	Increasing
Figure 4	a-d	F4_loess_curves	Age-grid LOESS fitted protein trajectories.	figure_source	figure9_metscore2_protein_loess_curves_source.tsv	2	dpp7	60.3	0.00404714	36624	30	ok	DPP7	0.0848767	4.02713e-75	1.80324e-74	74.395	Positive PWAS beta	608	Increasing
Figure 4	a-d	F4_loess_curves	Age-grid LOESS fitted protein trajectories.	figure_source	figure9_metscore2_protein_loess_curves_source.tsv	2	dpp7	60.7833	0.00784323	36624	30	ok	DPP7	0.0848767	4.02713e-75	1.80324e-74	74.395	Positive PWAS beta	608	Increasing
Figure 4	a-d	F4_loess_curves	Age-grid LOESS fitted protein trajectories.	figure_source	figure9_metscore2_protein_loess_curves_source.tsv	2	dpp7	61.2667	0.011435	36624	30	ok	DPP7	0.0848767	4.02713e-75	1.80324e-74	74.395	Positive PWAS beta	608	Increasing
Figure 4	a-d	F4_loess_curves	Age-grid LOESS fitted protein trajectories.	figure_source	figure9_metscore2_protein_loess_curves_source.tsv	2	dpp7	61.75	0.014899	36624	30	ok	DPP7	0.0848767	4.02713e-75	1.80324e-74	74.395	Positive PWAS beta	608	Increasing
Figure 4	a-d	F4_loess_curves	Age-grid LOESS fitted protein trajectories.	figure_source	figure9_metscore2_protein_loess_curves_source.tsv	2	dpp7	62.2333	0.0182984	36624	30	ok	DPP7	0.0848767	4.02713e-75	1.80324e-74	74.395	Positive PWAS beta	608	Increasing
Figure 4	a-d	F4_loess_curves	Age-grid LOESS fitted protein trajectories.	figure_source	figure9_metscore2_protein_loess_curves_source.tsv	2	dpp7	62.7167	0.0216805	36624	30	ok	DPP7	0.0848767	4.02713e-75	1.80324e-74	74.395	Positive PWAS beta	608	Increasing
Figure 4	a-d	F4_loess_curves	Age-grid LOESS fitted protein trajectories.	figure_source	figure9_metscore2_protein_loess_curves_source.tsv	2	dpp7	63.2	0.0250789	36624	30	ok	DPP7	0.0848767	4.02713e-75	1.80324e-74	74.395	Positive PWAS beta	608	Increasing
Figure 4	a-d	F4_loess_curves	Age-grid LOESS fitted protein trajectories.	figure_source	figure9_metscore2_protein_loess_curves_source.tsv	2	dpp7	63.6833	0.0285155	36624	30	ok	DPP7	0.0848767	4.02713e-75	1.80324e-74	74.395	Positive PWAS beta	608	Increasing
Figure 4	a-d	F4_loess_curves	Age-grid LOESS fitted protein trajectories.	figure_source	figure9_metscore2_protein_loess_curves_source.tsv	2	dpp7	64.1667	0.0320024	36624	30	ok	DPP7	0.0848767	4.02713e-75	1.80324e-74	74.395	Positive PWAS beta	608	Increasing
Figure 4	a-d	F4_loess_curves	Age-grid LOESS fitted protein trajectories.	figure_source	figure9_metscore2_protein_loess_curves_source.tsv	2	dpp7	64.65	0.0355441	36624	30	ok	DPP7	0.0848767	4.02713e-75	1.80324e-74	74.395	Positive PWAS beta	608	Increasing
Figure 4	a-d	F4_loess_curves	Age-grid LOESS fitted protein trajectories.	figure_source	figure9_metscore2_protein_loess_curves_source.tsv	2	dpp7	65.1333	0.0391386	36624	30	ok	DPP7	0.0848767	4.02713e-75	1.80324e-74	74.395	Positive PWAS beta	608	Increasing
Figure 4	a-d	F4_loess_curves	Age-grid LOESS fitted protein trajectories.	figure_source	figure9_metscore2_protein_loess_curves_source.tsv	2	dpp7	65.6167	0.0427795	36624	30	ok	DPP7	0.0848767	4.02713e-75	1.80324e-74	74.395	Positive PWAS beta	608	Increasing
Figure 4	a-d	F4_loess_curves	Age-grid LOESS fitted protein trajectories.	figure_source	figure9_metscore2_protein_loess_curves_source.tsv	2	dpp7	66.1	0.0464564	36624	30	ok	DPP7	0.0848767	4.02713e-75	1.80324e-74	74.395	Positive PWAS beta	608	Increasing
Figure 4	a-d	F4_loess_curves	Age-grid LOESS fitted protein trajectories.	figure_source	figure9_metscore2_protein_loess_curves_source.tsv	2	dpp7	66.5833	0.0501557	36624	30	ok	DPP7	0.0848767	4.02713e-75	1.80324e-74	74.395	Positive PWAS beta	608	Increasing
Figure 4	a-d	F4_loess_curves	Age-grid LOESS fitted protein trajectories.	figure_source	figure9_metscore2_protein_loess_curves_source.tsv	2	dpp7	67.0667	0.0538602	36624	30	ok	DPP7	0.0848767	4.02713e-75	1.80324e-74	74.395	Positive PWAS beta	608	Increasing
Figure 4	a-d	F4_loess_curves	Age-grid LOESS fitted protein trajectories.	figure_source	figure9_metscore2_protein_loess_curves_source.tsv	2	dpp7	67.55	0.0575503	36624	30	ok	DPP7	0.0848767	4.02713e-75	1.80324e-74	74.395	Positive PWAS beta	608	Increasing
Figure 4	a-d	F4_loess_curves	Age-grid LOESS fitted protein trajectories.	figure_source	figure9_metscore2_protein_loess_curves_source.tsv	2	dpp7	68.0333	0.0612034	36624	30	ok	DPP7	0.0848767	4.02713e-75	1.80324e-74	74.395	Positive PWAS beta	608	Increasing
Figure 4	a-d	F4_loess_curves	Age-grid LOESS fitted protein trajectories.	figure_source	figure9_metscore2_protein_loess_curves_source.tsv	2	dpp7	68.5167	0.0647968	36624	30	ok	DPP7	0.0848767	4.02713e-75	1.80324e-74	74.395	Positive PWAS beta	608	Increasing
Figure 4	a-d	F4_loess_curves	Age-grid LOESS fitted protein trajectories.	figure_source	figure9_metscore2_protein_loess_curves_source.tsv	2	dpp7	69	0.0683106	36624	30	ok	DPP7	0.0848767	4.02713e-75	1.80324e-74	74.395	Positive PWAS beta	608	Increasing
Figure 4	a-d	F4_loess_curves	Age-grid LOESS fitted protein trajectories.	figure_source	figure9_metscore2_protein_loess_curves_source.tsv	2	draxin	40	-0.268956	36626	30	ok	DRAXIN	0.0815973	1.97052e-67	8.37326e-67	66.7054	Positive PWAS beta	608	Increasing
Figure 4	a-d	F4_loess_curves	Age-grid LOESS fitted protein trajectories.	figure_source	figure9_metscore2_protein_loess_curves_source.tsv	2	draxin	40.4833	-0.267585	36626	30	ok	DRAXIN	0.0815973	1.97052e-67	8.37326e-67	66.7054	Positive PWAS beta	608	Increasing
Figure 4	a-d	F4_loess_curves	Age-grid LOESS fitted protein trajectories.	figure_source	figure9_metscore2_protein_loess_curves_source.tsv	2	draxin	40.9667	-0.265787	36626	30	ok	DRAXIN	0.0815973	1.97052e-67	8.37326e-67	66.7054	Positive PWAS beta	608	Increasing
Figure 4	a-d	F4_loess_curves	Age-grid LOESS fitted protein trajectories.	figure_source	figure9_metscore2_protein_loess_curves_source.tsv	2	draxin	41.45	-0.263558	36626	30	ok	DRAXIN	0.0815973	1.97052e-67	8.37326e-67	66.7054	Positive PWAS beta	608	Increasing
Figure 4	a-d	F4_loess_curves	Age-grid LOESS fitted protein trajectories.	figure_source	figure9_metscore2_protein_loess_curves_source.tsv	2	draxin	41.9333	-0.260894	36626	30	ok	DRAXIN	0.0815973	1.97052e-67	8.37326e-67	66.7054	Positive PWAS beta	608	Increasing
Figure 4	a-d	F4_loess_curves	Age-grid LOESS fitted protein trajectories.	figure_source	figure9_metscore2_protein_loess_curves_source.tsv	2	draxin	42.4167	-0.257791	36626	30	ok	DRAXIN	0.0815973	1.97052e-67	8.37326e-67	66.7054	Positive PWAS beta	608	Increasing
Figure 4	a-d	F4_loess_curves	Age-grid LOESS fitted protein trajectories.	figure_source	figure9_metscore2_protein_loess_curves_source.tsv	2	draxin	42.9	-0.254255	36626	30	ok	DRAXIN	0.0815973	1.97052e-67	8.37326e-67	66.7054	Positive PWAS beta	608	Increasing
Figure 4	a-d	F4_loess_curves	Age-grid LOESS fitted protein trajectories.	figure_source	figure9_metscore2_protein_loess_curves_source.tsv	2	draxin	43.3833	-0.250291	36626	30	ok	DRAXIN	0.0815973	1.97052e-67	8.37326e-67	66.7054	Positive PWAS beta	608	Increasing
Figure 4	a-d	F4_loess_curves	Age-grid LOESS fitted protein trajectories.	figure_source	figure9_metscore2_protein_loess_curves_source.tsv	2	draxin	43.8667	-0.245906	36626	30	ok	DRAXIN	0.0815973	1.97052e-67	8.37326e-67	66.7054	Positive PWAS beta	608	Increasing
Figure 4	a-d	F4_loess_curves	Age-grid LOESS fitted protein trajectories.	figure_source	figure9_metscore2_protein_loess_curves_source.tsv	2	draxin	44.35	-0.241107	36626	30	ok	DRAXIN	0.0815973	1.97052e-67	8.37326e-67	66.7054	Positive PWAS beta	608	Increasing
Figure 4	a-d	F4_loess_curves	Age-grid LOESS fitted protein trajectories.	figure_source	figure9_metscore2_protein_loess_curves_source.tsv	2	draxin	44.8333	-0.235903	36626	30	ok	DRAXIN	0.0815973	1.97052e-67	8.37326e-67	66.7054	Positive PWAS beta	608	Increasing
Figure 4	a-d	F4_loess_curves	Age-grid LOESS fitted protein trajectories.	figure_source	figure9_metscore2_protein_loess_curves_source.tsv	2	draxin	45.3167	-0.230308	36626	30	ok	DRAXIN	0.0815973	1.97052e-67	8.37326e-67	66.7054	Positive PWAS beta	608	Increasing
Figure 4	a-d	F4_loess_curves	Age-grid LOESS fitted protein trajectories.	figure_source	figure9_metscore2_protein_loess_curves_source.tsv	2	draxin	45.8	-0.224336	36626	30	ok	DRAXIN	0.0815973	1.97052e-67	8.37326e-67	66.7054	Positive PWAS beta	608	Increasing
Figure 4	a-d	F4_loess_curves	Age-grid LOESS fitted protein trajectories.	figure_source	figure9_metscore2_protein_loess_curves_source.tsv	2	draxin	46.2833	-0.218003	36626	30	ok	DRAXIN	0.0815973	1.97052e-67	8.37326e-67	66.7054	Positive PWAS beta	608	Increasing
Figure 4	a-d	F4_loess_curves	Age-grid LOESS fitted protein trajectories.	figure_source	figure9_metscore2_protein_loess_curves_source.tsv	2	draxin	46.7667	-0.211327	36626	30	ok	DRAXIN	0.0815973	1.97052e-67	8.37326e-67	66.7054	Positive PWAS beta	608	Increasing
Figure 4	a-d	F4_loess_curves	Age-grid LOESS fitted protein trajectories.	figure_source	figure9_metscore2_protein_loess_curves_source.tsv	2	draxin	47.25	-0.20432	36626	30	ok	DRAXIN	0.0815973	1.97052e-67	8.37326e-67	66.7054	Positive PWAS beta	608	Increasing
Figure 4	a-d	F4_loess_curves	Age-grid LOESS fitted protein trajectories.	figure_source	figure9_metscore2_protein_loess_curves_source.tsv	2	draxin	47.7333	-0.19699	36626	30	ok	DRAXIN	0.0815973	1.97052e-67	8.37326e-67	66.7054	Positive PWAS beta	608	Increasing
Figure 4	a-d	F4_loess_curves	Age-grid LOESS fitted protein trajectories.	figure_source	figure9_metscore2_protein_loess_curves_source.tsv	2	draxin	48.2167	-0.189331	36626	30	ok	DRAXIN	0.0815973	1.97052e-67	8.37326e-67	66.7054	Positive PWAS beta	608	Increasing
Figure 4	a-d	F4_loess_curves	Age-grid LOESS fitted protein trajectories.	figure_source	figure9_metscore2_protein_loess_curves_source.tsv	2	draxin	48.7	-0.181309	36626	30	ok	DRAXIN	0.0815973	1.97052e-67	8.37326e-67	66.7054	Positive PWAS beta	608	Increasing
Figure 4	a-d	F4_loess_curves	Age-grid LOESS fitted protein trajectories.	figure_source	figure9_metscore2_protein_loess_curves_source.tsv	2	draxin	49.1833	-0.172838	36626	30	ok	DRAXIN	0.0815973	1.97052e-67	8.37326e-67	66.7054	Positive PWAS beta	608	Increasing
Figure 4	a-d	F4_loess_curves	Age-grid LOESS fitted protein trajectories.	figure_source	figure9_metscore2_protein_loess_curves_source.tsv	2	draxin	49.6667	-0.163755	36626	30	ok	DRAXIN	0.0815973	1.97052e-67	8.37326e-67	66.7054	Positive PWAS beta	608	Increasing
Figure 4	a-d	F4_loess_curves	Age-grid LOESS fitted protein trajectories.	figure_source	figure9_metscore2_protein_loess_curves_source.tsv	2	draxin	50.15	-0.153804	36626	30	ok	DRAXIN	0.0815973	1.97052e-67	8.37326e-67	66.7054	Positive PWAS beta	608	Increasing
Figure 4	a-d	F4_loess_curves	Age-grid LOESS fitted protein trajectories.	figure_source	figure9_metscore2_protein_loess_curves_source.tsv	2	draxin	50.6333	-0.143089	36626	30	ok	DRAXIN	0.0815973	1.97052e-67	8.37326e-67	66.7054	Positive PWAS beta	608	Increasing
Figure 4	a-d	F4_loess_curves	Age-grid LOESS fitted protein trajectories.	figure_source	figure9_metscore2_protein_loess_curves_source.tsv	2	draxin	51.1167	-0.132792	36626	30	ok	DRAXIN	0.0815973	1.97052e-67	8.37326e-67	66.7054	Positive PWAS beta	608	Increasing
Figure 4	a-d	F4_loess_curves	Age-grid LOESS fitted protein trajectories.	figure_source	figure9_metscore2_protein_loess_curves_source.tsv	2	draxin	51.6	-0.121675	36626	30	ok	DRAXIN	0.0815973	1.97052e-67	8.37326e-67	66.7054	Positive PWAS beta	608	Increasing
Figure 4	a-d	F4_loess_curves	Age-grid LOESS fitted protein trajectories.	figure_source	figure9_metscore2_protein_loess_curves_source.tsv	2	draxin	52.0833	-0.11178	36626	30	ok	DRAXIN	0.0815973	1.97052e-67	8.37326e-67	66.7054	Positive PWAS beta	608	Increasing
Figure 4	a-d	F4_loess_curves	Age-grid LOESS fitted protein trajectories.	figure_source	figure9_metscore2_protein_loess_curves_source.tsv	2	draxin	52.5667	-0.100527	36626	30	ok	DRAXIN	0.0815973	1.97052e-67	8.37326e-67	66.7054	Positive PWAS beta	608	Increasing
Figure 4	a-d	F4_loess_curves	Age-grid LOESS fitted protein trajectories.	figure_source	figure9_metscore2_protein_loess_curves_source.tsv	2	draxin	53.05	-0.0903659	36626	30	ok	DRAXIN	0.0815973	1.97052e-67	8.37326e-67	66.7054	Positive PWAS beta	608	Increasing
Figure 4	a-d	F4_loess_curves	Age-grid LOESS fitted protein trajectories.	figure_source	figure9_metscore2_protein_loess_curves_source.tsv	2	draxin	53.5333	-0.0789547	36626	30	ok	DRAXIN	0.0815973	1.97052e-67	8.37326e-67	66.7054	Positive PWAS beta	608	Increasing
Figure 4	a-d	F4_loess_curves	Age-grid LOESS fitted protein trajectories.	figure_source	figure9_metscore2_protein_loess_curves_source.tsv	2	draxin	54.0167	-0.0677723	36626	30	ok	DRAXIN	0.0815973	1.97052e-67	8.37326e-67	66.7054	Positive PWAS beta	608	Increasing
Figure 4	a-d	F4_loess_curves	Age-grid LOESS fitted protein trajectories.	figure_source	figure9_metscore2_protein_loess_curves_source.tsv	2	draxin	54.5	-0.0566779	36626	30	ok	DRAXIN	0.0815973	1.97052e-67	8.37326e-67	66.7054	Positive PWAS beta	608	Increasing
Figure 4	a-d	F4_loess_curves	Age-grid LOESS fitted protein trajectories.	figure_source	figure9_metscore2_protein_loess_curves_source.tsv	2	draxin	54.9833	-0.0441038	36626	30	ok	DRAXIN	0.0815973	1.97052e-67	8.37326e-67	66.7054	Positive PWAS beta	608	Increasing
Figure 4	a-d	F4_loess_curves	Age-grid LOESS fitted protein trajectories.	figure_source	figure9_metscore2_protein_loess_curves_source.tsv	2	draxin	55.4667	-0.0332622	36626	30	ok	DRAXIN	0.0815973	1.97052e-67	8.37326e-67	66.7054	Positive PWAS beta	608	Increasing
Figure 4	a-d	F4_loess_curves	Age-grid LOESS fitted protein trajectories.	figure_source	figure9_metscore2_protein_loess_curves_source.tsv	2	draxin	55.95	-0.0204396	36626	30	ok	DRAXIN	0.0815973	1.97052e-67	8.37326e-67	66.7054	Positive PWAS beta	608	Increasing
Figure 4	a-d	F4_loess_curves	Age-grid LOESS fitted protein trajectories.	figure_source	figure9_metscore2_protein_loess_curves_source.tsv	2	draxin	56.4333	-0.00949295	36626	30	ok	DRAXIN	0.0815973	1.97052e-67	8.37326e-67	66.7054	Positive PWAS beta	608	Increasing
Figure 4	a-d	F4_loess_curves	Age-grid LOESS fitted protein trajectories.	figure_source	figure9_metscore2_protein_loess_curves_source.tsv	2	draxin	56.9167	0.0027168	36626	30	ok	DRAXIN	0.0815973	1.97052e-67	8.37326e-67	66.7054	Positive PWAS beta	608	Increasing
Figure 4	a-d	F4_loess_curves	Age-grid LOESS fitted protein trajectories.	figure_source	figure9_metscore2_protein_loess_curves_source.tsv	2	draxin	57.4	0.0137813	36626	30	ok	DRAXIN	0.0815973	1.97052e-67	8.37326e-67	66.7054	Positive PWAS beta	608	Increasing
Figure 4	a-d	F4_loess_curves	Age-grid LOESS fitted protein trajectories.	figure_source	figure9_metscore2_protein_loess_curves_source.tsv	2	draxin	57.8833	0.024724	36626	30	ok	DRAXIN	0.0815973	1.97052e-67	8.37326e-67	66.7054	Positive PWAS beta	608	Increasing
Figure 4	a-d	F4_loess_curves	Age-grid LOESS fitted protein trajectories.	figure_source	figure9_metscore2_protein_loess_curves_source.tsv	2	draxin	58.3667	0.0354513	36626	30	ok	DRAXIN	0.0815973	1.97052e-67	8.37326e-67	66.7054	Positive PWAS beta	608	Increasing
Figure 4	a-d	F4_loess_curves	Age-grid LOESS fitted protein trajectories.	figure_source	figure9_metscore2_protein_loess_curves_source.tsv	2	draxin	58.85	0.0451255	36626	30	ok	DRAXIN	0.0815973	1.97052e-67	8.37326e-67	66.7054	Positive PWAS beta	608	Increasing
Figure 4	a-d	F4_loess_curves	Age-grid LOESS fitted protein trajectories.	figure_source	figure9_metscore2_protein_loess_curves_source.tsv	2	draxin	59.3333	0.0539282	36626	30	ok	DRAXIN	0.0815973	1.97052e-67	8.37326e-67	66.7054	Positive PWAS beta	608	Increasing
Figure 4	a-d	F4_loess_curves	Age-grid LOESS fitted protein trajectories.	figure_source	figure9_metscore2_protein_loess_curves_source.tsv	2	draxin	59.8167	0.0628705	36626	30	ok	DRAXIN	0.0815973	1.97052e-67	8.37326e-67	66.7054	Positive PWAS beta	608	Increasing
Figure 4	a-d	F4_loess_curves	Age-grid LOESS fitted protein trajectories.	figure_source	figure9_metscore2_protein_loess_curves_source.tsv	2	draxin	60.3	0.072086	36626	30	ok	DRAXIN	0.0815973	1.97052e-67	8.37326e-67	66.7054	Positive PWAS beta	608	Increasing
Figure 4	a-d	F4_loess_curves	Age-grid LOESS fitted protein trajectories.	figure_source	figure9_metscore2_protein_loess_curves_source.tsv	2	draxin	60.7833	0.0815285	36626	30	ok	DRAXIN	0.0815973	1.97052e-67	8.37326e-67	66.7054	Positive PWAS beta	608	Increasing
Figure 4	a-d	F4_loess_curves	Age-grid LOESS fitted protein trajectories.	figure_source	figure9_metscore2_protein_loess_curves_source.tsv	2	draxin	61.2667	0.091133	36626	30	ok	DRAXIN	0.0815973	1.97052e-67	8.37326e-67	66.7054	Positive PWAS beta	608	Increasing
Figure 4	a-d	F4_loess_curves	Age-grid LOESS fitted protein trajectories.	figure_source	figure9_metscore2_protein_loess_curves_source.tsv	2	draxin	61.75	0.100841	36626	30	ok	DRAXIN	0.0815973	1.97052e-67	8.37326e-67	66.7054	Positive PWAS beta	608	Increasing
Figure 4	a-d	F4_loess_curves	Age-grid LOESS fitted protein trajectories.	figure_source	figure9_metscore2_protein_loess_curves_source.tsv	2	draxin	62.2333	0.110604	36626	30	ok	DRAXIN	0.0815973	1.97052e-67	8.37326e-67	66.7054	Positive PWAS beta	608	Increasing
Figure 4	a-d	F4_loess_curves	Age-grid LOESS fitted protein trajectories.	figure_source	figure9_metscore2_protein_loess_curves_source.tsv	2	draxin	62.7167	0.120386	36626	30	ok	DRAXIN	0.0815973	1.97052e-67	8.37326e-67	66.7054	Positive PWAS beta	608	Increasing
Figure 4	a-d	F4_loess_curves	Age-grid LOESS fitted protein trajectories.	figure_source	figure9_metscore2_protein_loess_curves_source.tsv	2	draxin	63.2	0.13016	36626	30	ok	DRAXIN	0.0815973	1.97052e-67	8.37326e-67	66.7054	Positive PWAS beta	608	Increasing
Figure 4	a-d	F4_loess_curves	Age-grid LOESS fitted protein trajectories.	figure_source	figure9_metscore2_protein_loess_curves_source.tsv	2	draxin	63.6833	0.13991	36626	30	ok	DRAXIN	0.0815973	1.97052e-67	8.37326e-67	66.7054	Positive PWAS beta	608	Increasing
Figure 4	a-d	F4_loess_curves	Age-grid LOESS fitted protein trajectories.	figure_source	figure9_metscore2_protein_loess_curves_source.tsv	2	draxin	64.1667	0.149622	36626	30	ok	DRAXIN	0.0815973	1.97052e-67	8.37326e-67	66.7054	Positive PWAS beta	608	Increasing
Figure 4	a-d	F4_loess_curves	Age-grid LOESS fitted protein trajectories.	figure_source	figure9_metscore2_protein_loess_curves_source.tsv	2	draxin	64.65	0.159292	36626	30	ok	DRAXIN	0.0815973	1.97052e-67	8.37326e-67	66.7054	Positive PWAS beta	608	Increasing
Figure 4	a-d	F4_loess_curves	Age-grid LOESS fitted protein trajectories.	figure_source	figure9_metscore2_protein_loess_curves_source.tsv	2	draxin	65.1333	0.168925	36626	30	ok	DRAXIN	0.0815973	1.97052e-67	8.37326e-67	66.7054	Positive PWAS beta	608	Increasing
Figure 4	a-d	F4_loess_curves	Age-grid LOESS fitted protein trajectories.	figure_source	figure9_metscore2_protein_loess_curves_source.tsv	2	draxin	65.6167	0.178526	36626	30	ok	DRAXIN	0.0815973	1.97052e-67	8.37326e-67	66.7054	Positive PWAS beta	608	Increasing
Figure 4	a-d	F4_loess_curves	Age-grid LOESS fitted protein trajectories.	figure_source	figure9_metscore2_protein_loess_curves_source.tsv	2	draxin	66.1	0.188103	36626	30	ok	DRAXIN	0.0815973	1.97052e-67	8.37326e-67	66.7054	Positive PWAS beta	608	Increasing
Figure 4	a-d	F4_loess_curves	Age-grid LOESS fitted protein trajectories.	figure_source	figure9_metscore2_protein_loess_curves_source.tsv	2	draxin	66.5833	0.197664	36626	30	ok	DRAXIN	0.0815973	1.97052e-67	8.37326e-67	66.7054	Positive PWAS beta	608	Increasing
Figure 4	a-d	F4_loess_curves	Age-grid LOESS fitted protein trajectories.	figure_source	figure9_metscore2_protein_loess_curves_source.tsv	2	draxin	67.0667	0.207222	36626	30	ok	DRAXIN	0.0815973	1.97052e-67	8.37326e-67	66.7054	Positive PWAS beta	608	Increasing
Figure 4	a-d	F4_loess_curves	Age-grid LOESS fitted protein trajectories.	figure_source	figure9_metscore2_protein_loess_curves_source.tsv	2	draxin	67.55	0.21679	36626	30	ok	DRAXIN	0.0815973	1.97052e-67	8.37326e-67	66.7054	Positive PWAS beta	608	Increasing
Figure 4	a-d	F4_loess_curves	Age-grid LOESS fitted protein trajectories.	figure_source	figure9_metscore2_protein_loess_curves_source.tsv	2	draxin	68.0333	0.22638	36626	30	ok	DRAXIN	0.0815973	1.97052e-67	8.37326e-67	66.7054	Positive PWAS beta	608	Increasing
Figure 4	a-d	F4_loess_curves	Age-grid LOESS fitted protein trajectories.	figure_source	figure9_metscore2_protein_loess_curves_source.tsv	2	draxin	68.5167	0.236005	36626	30	ok	DRAXIN	0.0815973	1.97052e-67	8.37326e-67	66.7054	Positive PWAS beta	608	Increasing
Figure 4	a-d	F4_loess_curves	Age-grid LOESS fitted protein trajectories.	figure_source	figure9_metscore2_protein_loess_curves_source.tsv	2	draxin	69	0.245671	36626	30	ok	DRAXIN	0.0815973	1.97052e-67	8.37326e-67	66.7054	Positive PWAS beta	608	Increasing
Figure 4	a-d	F4_loess_curves	Age-grid LOESS fitted protein trajectories.	figure_source	figure9_metscore2_protein_loess_curves_source.tsv	2	dsc2	40	-0.377004	36489	30	ok	DSC2	0.233244	0	0	513.241	Positive PWAS beta	608	Increasing
Figure 4	a-d	F4_loess_curves	Age-grid LOESS fitted protein trajectories.	figure_source	figure9_metscore2_protein_loess_curves_source.tsv	2	dsc2	40.4833	-0.375356	36489	30	ok	DSC2	0.233244	0	0	513.241	Positive PWAS beta	608	Increasing
Figure 4	a-d	F4_loess_curves	Age-grid LOESS fitted protein trajectories.	figure_source	figure9_metscore2_protein_loess_curves_source.tsv	2	dsc2	40.9667	-0.37333	36489	30	ok	DSC2	0.233244	0	0	513.241	Positive PWAS beta	608	Increasing
Figure 4	a-d	F4_loess_curves	Age-grid LOESS fitted protein trajectories.	figure_source	figure9_metscore2_protein_loess_curves_source.tsv	2	dsc2	41.45	-0.370907	36489	30	ok	DSC2	0.233244	0	0	513.241	Positive PWAS beta	608	Increasing
Figure 4	a-d	F4_loess_curves	Age-grid LOESS fitted protein trajectories.	figure_source	figure9_metscore2_protein_loess_curves_source.tsv	2	dsc2	41.9333	-0.368067	36489	30	ok	DSC2	0.233244	0	0	513.241	Positive PWAS beta	608	Increasing
Figure 4	a-d	F4_loess_curves	Age-grid LOESS fitted protein trajectories.	figure_source	figure9_metscore2_protein_loess_curves_source.tsv	2	dsc2	42.4167	-0.364789	36489	30	ok	DSC2	0.233244	0	0	513.241	Positive PWAS beta	608	Increasing
Figure 4	a-d	F4_loess_curves	Age-grid LOESS fitted protein trajectories.	figure_source	figure9_metscore2_protein_loess_curves_source.tsv	2	dsc2	42.9	-0.361062	36489	30	ok	DSC2	0.233244	0	0	513.241	Positive PWAS beta	608	Increasing
Figure 4	a-d	F4_loess_curves	Age-grid LOESS fitted protein trajectories.	figure_source	figure9_metscore2_protein_loess_curves_source.tsv	2	dsc2	43.3833	-0.356874	36489	30	ok	DSC2	0.233244	0	0	513.241	Positive PWAS beta	608	Increasing
Figure 4	a-d	F4_loess_curves	Age-grid LOESS fitted protein trajectories.	figure_source	figure9_metscore2_protein_loess_curves_source.tsv	2	dsc2	43.8667	-0.35221	36489	30	ok	DSC2	0.233244	0	0	513.241	Positive PWAS beta	608	Increasing
Figure 4	a-d	F4_loess_curves	Age-grid LOESS fitted protein trajectories.	figure_source	figure9_metscore2_protein_loess_curves_source.tsv	2	dsc2	44.35	-0.347057	36489	30	ok	DSC2	0.233244	0	0	513.241	Positive PWAS beta	608	Increasing
Figure 4	a-d	F4_loess_curves	Age-grid LOESS fitted protein trajectories.	figure_source	figure9_metscore2_protein_loess_curves_source.tsv	2	dsc2	44.8333	-0.341405	36489	30	ok	DSC2	0.233244	0	0	513.241	Positive PWAS beta	608	Increasing
Figure 4	a-d	F4_loess_curves	Age-grid LOESS fitted protein trajectories.	figure_source	figure9_metscore2_protein_loess_curves_source.tsv	2	dsc2	45.3167	-0.335252	36489	30	ok	DSC2	0.233244	0	0	513.241	Positive PWAS beta	608	Increasing
Figure 4	a-d	F4_loess_curves	Age-grid LOESS fitted protein trajectories.	figure_source	figure9_metscore2_protein_loess_curves_source.tsv	2	dsc2	45.8	-0.328603	36489	30	ok	DSC2	0.233244	0	0	513.241	Positive PWAS beta	608	Increasing
Figure 4	a-d	F4_loess_curves	Age-grid LOESS fitted protein trajectories.	figure_source	figure9_metscore2_protein_loess_curves_source.tsv	2	dsc2	46.2833	-0.321474	36489	30	ok	DSC2	0.233244	0	0	513.241	Positive PWAS beta	608	Increasing
Figure 4	a-d	F4_loess_curves	Age-grid LOESS fitted protein trajectories.	figure_source	figure9_metscore2_protein_loess_curves_source.tsv	2	dsc2	46.7667	-0.313882	36489	30	ok	DSC2	0.233244	0	0	513.241	Positive PWAS beta	608	Increasing
Figure 4	a-d	F4_loess_curves	Age-grid LOESS fitted protein trajectories.	figure_source	figure9_metscore2_protein_loess_curves_source.tsv	2	dsc2	47.25	-0.305854	36489	30	ok	DSC2	0.233244	0	0	513.241	Positive PWAS beta	608	Increasing
Figure 4	a-d	F4_loess_curves	Age-grid LOESS fitted protein trajectories.	figure_source	figure9_metscore2_protein_loess_curves_source.tsv	2	dsc2	47.7333	-0.29742	36489	30	ok	DSC2	0.233244	0	0	513.241	Positive PWAS beta	608	Increasing
Figure 4	a-d	F4_loess_curves	Age-grid LOESS fitted protein trajectories.	figure_source	figure9_metscore2_protein_loess_curves_source.tsv	2	dsc2	48.2167	-0.288613	36489	30	ok	DSC2	0.233244	0	0	513.241	Positive PWAS beta	608	Increasing
Figure 4	a-d	F4_loess_curves	Age-grid LOESS fitted protein trajectories.	figure_source	figure9_metscore2_protein_loess_curves_source.tsv	2	dsc2	48.7	-0.279462	36489	30	ok	DSC2	0.233244	0	0	513.241	Positive PWAS beta	608	Increasing
Figure 4	a-d	F4_loess_curves	Age-grid LOESS fitted protein trajectories.	figure_source	figure9_metscore2_protein_loess_curves_source.tsv	2	dsc2	49.1833	-0.269973	36489	30	ok	DSC2	0.233244	0	0	513.241	Positive PWAS beta	608	Increasing
Figure 4	a-d	F4_loess_curves	Age-grid LOESS fitted protein trajectories.	figure_source	figure9_metscore2_protein_loess_curves_source.tsv	2	dsc2	49.6667	-0.260079	36489	30	ok	DSC2	0.233244	0	0	513.241	Positive PWAS beta	608	Increasing
Figure 4	a-d	F4_loess_curves	Age-grid LOESS fitted protein trajectories.	figure_source	figure9_metscore2_protein_loess_curves_source.tsv	2	dsc2	50.15	-0.24951	36489	30	ok	DSC2	0.233244	0	0	513.241	Positive PWAS beta	608	Increasing
Figure 4	a-d	F4_loess_curves	Age-grid LOESS fitted protein trajectories.	figure_source	figure9_metscore2_protein_loess_curves_source.tsv	2	dsc2	50.6333	-0.23693	36489	30	ok	DSC2	0.233244	0	0	513.241	Positive PWAS beta	608	Increasing
Figure 4	a-d	F4_loess_curves	Age-grid LOESS fitted protein trajectories.	figure_source	figure9_metscore2_protein_loess_curves_source.tsv	2	dsc2	51.1167	-0.222187	36489	30	ok	DSC2	0.233244	0	0	513.241	Positive PWAS beta	608	Increasing
Figure 4	a-d	F4_loess_curves	Age-grid LOESS fitted protein trajectories.	figure_source	figure9_metscore2_protein_loess_curves_source.tsv	2	dsc2	51.6	-0.20791	36489	30	ok	DSC2	0.233244	0	0	513.241	Positive PWAS beta	608	Increasing
Figure 4	a-d	F4_loess_curves	Age-grid LOESS fitted protein trajectories.	figure_source	figure9_metscore2_protein_loess_curves_source.tsv	2	dsc2	52.0833	-0.192045	36489	30	ok	DSC2	0.233244	0	0	513.241	Positive PWAS beta	608	Increasing
Figure 4	a-d	F4_loess_curves	Age-grid LOESS fitted protein trajectories.	figure_source	figure9_metscore2_protein_loess_curves_source.tsv	2	dsc2	52.5667	-0.17616	36489	30	ok	DSC2	0.233244	0	0	513.241	Positive PWAS beta	608	Increasing
Figure 4	a-d	F4_loess_curves	Age-grid LOESS fitted protein trajectories.	figure_source	figure9_metscore2_protein_loess_curves_source.tsv	2	dsc2	53.05	-0.159463	36489	30	ok	DSC2	0.233244	0	0	513.241	Positive PWAS beta	608	Increasing
Figure 4	a-d	F4_loess_curves	Age-grid LOESS fitted protein trajectories.	figure_source	figure9_metscore2_protein_loess_curves_source.tsv	2	dsc2	53.5333	-0.141967	36489	30	ok	DSC2	0.233244	0	0	513.241	Positive PWAS beta	608	Increasing
Figure 4	a-d	F4_loess_curves	Age-grid LOESS fitted protein trajectories.	figure_source	figure9_metscore2_protein_loess_curves_source.tsv	2	dsc2	54.0167	-0.125207	36489	30	ok	DSC2	0.233244	0	0	513.241	Positive PWAS beta	608	Increasing
Figure 4	a-d	F4_loess_curves	Age-grid LOESS fitted protein trajectories.	figure_source	figure9_metscore2_protein_loess_curves_source.tsv	2	dsc2	54.5	-0.107353	36489	30	ok	DSC2	0.233244	0	0	513.241	Positive PWAS beta	608	Increasing
Figure 4	a-d	F4_loess_curves	Age-grid LOESS fitted protein trajectories.	figure_source	figure9_metscore2_protein_loess_curves_source.tsv	2	dsc2	54.9833	-0.0907296	36489	30	ok	DSC2	0.233244	0	0	513.241	Positive PWAS beta	608	Increasing
Figure 4	a-d	F4_loess_curves	Age-grid LOESS fitted protein trajectories.	figure_source	figure9_metscore2_protein_loess_curves_source.tsv	2	dsc2	55.4667	-0.0733774	36489	30	ok	DSC2	0.233244	0	0	513.241	Positive PWAS beta	608	Increasing
Figure 4	a-d	F4_loess_curves	Age-grid LOESS fitted protein trajectories.	figure_source	figure9_metscore2_protein_loess_curves_source.tsv	2	dsc2	55.95	-0.05711	36489	30	ok	DSC2	0.233244	0	0	513.241	Positive PWAS beta	608	Increasing
Figure 4	a-d	F4_loess_curves	Age-grid LOESS fitted protein trajectories.	figure_source	figure9_metscore2_protein_loess_curves_source.tsv	2	dsc2	56.4333	-0.0401798	36489	30	ok	DSC2	0.233244	0	0	513.241	Positive PWAS beta	608	Increasing
Figure 4	a-d	F4_loess_curves	Age-grid LOESS fitted protein trajectories.	figure_source	figure9_metscore2_protein_loess_curves_source.tsv	2	dsc2	56.9167	-0.0241399	36489	30	ok	DSC2	0.233244	0	0	513.241	Positive PWAS beta	608	Increasing
Figure 4	a-d	F4_loess_curves	Age-grid LOESS fitted protein trajectories.	figure_source	figure9_metscore2_protein_loess_curves_source.tsv	2	dsc2	57.4	-0.00757681	36489	30	ok	DSC2	0.233244	0	0	513.241	Positive PWAS beta	608	Increasing
Figure 4	a-d	F4_loess_curves	Age-grid LOESS fitted protein trajectories.	figure_source	figure9_metscore2_protein_loess_curves_source.tsv	2	dsc2	57.8833	0.00796937	36489	30	ok	DSC2	0.233244	0	0	513.241	Positive PWAS beta	608	Increasing
Figure 4	a-d	F4_loess_curves	Age-grid LOESS fitted protein trajectories.	figure_source	figure9_metscore2_protein_loess_curves_source.tsv	2	dsc2	58.3667	0.0239185	36489	30	ok	DSC2	0.233244	0	0	513.241	Positive PWAS beta	608	Increasing
Figure 4	a-d	F4_loess_curves	Age-grid LOESS fitted protein trajectories.	figure_source	figure9_metscore2_protein_loess_curves_source.tsv	2	dsc2	58.85	0.038793	36489	30	ok	DSC2	0.233244	0	0	513.241	Positive PWAS beta	608	Increasing
Figure 4	a-d	F4_loess_curves	Age-grid LOESS fitted protein trajectories.	figure_source	figure9_metscore2_protein_loess_curves_source.tsv	2	dsc2	59.3333	0.0532251	36489	30	ok	DSC2	0.233244	0	0	513.241	Positive PWAS beta	608	Increasing
Figure 4	a-d	F4_loess_curves	Age-grid LOESS fitted protein trajectories.	figure_source	figure9_metscore2_protein_loess_curves_source.tsv	2	dsc2	59.8167	0.068295	36489	30	ok	DSC2	0.233244	0	0	513.241	Positive PWAS beta	608	Increasing
Figure 4	a-d	F4_loess_curves	Age-grid LOESS fitted protein trajectories.	figure_source	figure9_metscore2_protein_loess_curves_source.tsv	2	dsc2	60.3	0.0841105	36489	30	ok	DSC2	0.233244	0	0	513.241	Positive PWAS beta	608	Increasing
Figure 4	a-d	F4_loess_curves	Age-grid LOESS fitted protein trajectories.	figure_source	figure9_metscore2_protein_loess_curves_source.tsv	2	dsc2	60.7833	0.100576	36489	30	ok	DSC2	0.233244	0	0	513.241	Positive PWAS beta	608	Increasing
Figure 4	a-d	F4_loess_curves	Age-grid LOESS fitted protein trajectories.	figure_source	figure9_metscore2_protein_loess_curves_source.tsv	2	dsc2	61.2667	0.117596	36489	30	ok	DSC2	0.233244	0	0	513.241	Positive PWAS beta	608	Increasing
Figure 4	a-d	F4_loess_curves	Age-grid LOESS fitted protein trajectories.	figure_source	figure9_metscore2_protein_loess_curves_source.tsv	2	dsc2	61.75	0.135101	36489	30	ok	DSC2	0.233244	0	0	513.241	Positive PWAS beta	608	Increasing
Figure 4	a-d	F4_loess_curves	Age-grid LOESS fitted protein trajectories.	figure_source	figure9_metscore2_protein_loess_curves_source.tsv	2	dsc2	62.2333	0.153045	36489	30	ok	DSC2	0.233244	0	0	513.241	Positive PWAS beta	608	Increasing
Figure 4	a-d	F4_loess_curves	Age-grid LOESS fitted protein trajectories.	figure_source	figure9_metscore2_protein_loess_curves_source.tsv	2	dsc2	62.7167	0.171403	36489	30	ok	DSC2	0.233244	0	0	513.241	Positive PWAS beta	608	Increasing
Figure 4	a-d	F4_loess_curves	Age-grid LOESS fitted protein trajectories.	figure_source	figure9_metscore2_protein_loess_curves_source.tsv	2	dsc2	63.2	0.190161	36489	30	ok	DSC2	0.233244	0	0	513.241	Positive PWAS beta	608	Increasing
Figure 4	a-d	F4_loess_curves	Age-grid LOESS fitted protein trajectories.	figure_source	figure9_metscore2_protein_loess_curves_source.tsv	2	dsc2	63.6833	0.209312	36489	30	ok	DSC2	0.233244	0	0	513.241	Positive PWAS beta	608	Increasing
Figure 4	a-d	F4_loess_curves	Age-grid LOESS fitted protein trajectories.	figure_source	figure9_metscore2_protein_loess_curves_source.tsv	2	dsc2	64.1667	0.228852	36489	30	ok	DSC2	0.233244	0	0	513.241	Positive PWAS beta	608	Increasing
Figure 4	a-d	F4_loess_curves	Age-grid LOESS fitted protein trajectories.	figure_source	figure9_metscore2_protein_loess_curves_source.tsv	2	dsc2	64.65	0.248784	36489	30	ok	DSC2	0.233244	0	0	513.241	Positive PWAS beta	608	Increasing
Figure 4	a-d	F4_loess_curves	Age-grid LOESS fitted protein trajectories.	figure_source	figure9_metscore2_protein_loess_curves_source.tsv	2	dsc2	65.1333	0.269112	36489	30	ok	DSC2	0.233244	0	0	513.241	Positive PWAS beta	608	Increasing
Figure 4	a-d	F4_loess_curves	Age-grid LOESS fitted protein trajectories.	figure_source	figure9_metscore2_protein_loess_curves_source.tsv	2	dsc2	65.6167	0.289845	36489	30	ok	DSC2	0.233244	0	0	513.241	Positive PWAS beta	608	Increasing
Figure 4	a-d	F4_loess_curves	Age-grid LOESS fitted protein trajectories.	figure_source	figure9_metscore2_protein_loess_curves_source.tsv	2	dsc2	66.1	0.310992	36489	30	ok	DSC2	0.233244	0	0	513.241	Positive PWAS beta	608	Increasing
Figure 4	a-d	F4_loess_curves	Age-grid LOESS fitted protein trajectories.	figure_source	figure9_metscore2_protein_loess_curves_source.tsv	2	dsc2	66.5833	0.332561	36489	30	ok	DSC2	0.233244	0	0	513.241	Positive PWAS beta	608	Increasing
Figure 4	a-d	F4_loess_curves	Age-grid LOESS fitted protein trajectories.	figure_source	figure9_metscore2_protein_loess_curves_source.tsv	2	dsc2	67.0667	0.354567	36489	30	ok	DSC2	0.233244	0	0	513.241	Positive PWAS beta	608	Increasing
Figure 4	a-d	F4_loess_curves	Age-grid LOESS fitted protein trajectories.	figure_source	figure9_metscore2_protein_loess_curves_source.tsv	2	dsc2	67.55	0.377024	36489	30	ok	DSC2	0.233244	0	0	513.241	Positive PWAS beta	608	Increasing
Figure 4	a-d	F4_loess_curves	Age-grid LOESS fitted protein trajectories.	figure_source	figure9_metscore2_protein_loess_curves_source.tsv	2	dsc2	68.0333	0.399945	36489	30	ok	DSC2	0.233244	0	0	513.241	Positive PWAS beta	608	Increasing
Figure 4	a-d	F4_loess_curves	Age-grid LOESS fitted protein trajectories.	figure_source	figure9_metscore2_protein_loess_curves_source.tsv	2	dsc2	68.5167	0.423344	36489	30	ok	DSC2	0.233244	0	0	513.241	Positive PWAS beta	608	Increasing
Figure 4	a-d	F4_loess_curves	Age-grid LOESS fitted protein trajectories.	figure_source	figure9_metscore2_protein_loess_curves_source.tsv	2	dsc2	69	0.447231	36489	30	ok	DSC2	0.233244	0	0	513.241	Positive PWAS beta	608	Increasing
Figure 4	a-d	F4_loess_curves	Age-grid LOESS fitted protein trajectories.	figure_source	figure9_metscore2_protein_loess_curves_source.tsv	2	dtnb	40	-0.432374	32053	30	ok	DTNB	0.161987	1.54182e-245	1.88051e-244	244.812	Positive PWAS beta	608	Increasing
Figure 4	a-d	F4_loess_curves	Age-grid LOESS fitted protein trajectories.	figure_source	figure9_metscore2_protein_loess_curves_source.tsv	2	dtnb	40.4833	-0.426257	32053	30	ok	DTNB	0.161987	1.54182e-245	1.88051e-244	244.812	Positive PWAS beta	608	Increasing
Figure 4	a-d	F4_loess_curves	Age-grid LOESS fitted protein trajectories.	figure_source	figure9_metscore2_protein_loess_curves_source.tsv	2	dtnb	40.9667	-0.419672	32053	30	ok	DTNB	0.161987	1.54182e-245	1.88051e-244	244.812	Positive PWAS beta	608	Increasing
Figure 4	a-d	F4_loess_curves	Age-grid LOESS fitted protein trajectories.	figure_source	figure9_metscore2_protein_loess_curves_source.tsv	2	dtnb	41.45	-0.412618	32053	30	ok	DTNB	0.161987	1.54182e-245	1.88051e-244	244.812	Positive PWAS beta	608	Increasing
Figure 4	a-d	F4_loess_curves	Age-grid LOESS fitted protein trajectories.	figure_source	figure9_metscore2_protein_loess_curves_source.tsv	2	dtnb	41.9333	-0.405095	32053	30	ok	DTNB	0.161987	1.54182e-245	1.88051e-244	244.812	Positive PWAS beta	608	Increasing
Figure 4	a-d	F4_loess_curves	Age-grid LOESS fitted protein trajectories.	figure_source	figure9_metscore2_protein_loess_curves_source.tsv	2	dtnb	42.4167	-0.397102	32053	30	ok	DTNB	0.161987	1.54182e-245	1.88051e-244	244.812	Positive PWAS beta	608	Increasing
Figure 4	a-d	F4_loess_curves	Age-grid LOESS fitted protein trajectories.	figure_source	figure9_metscore2_protein_loess_curves_source.tsv	2	dtnb	42.9	-0.388644	32053	30	ok	DTNB	0.161987	1.54182e-245	1.88051e-244	244.812	Positive PWAS beta	608	Increasing
Figure 4	a-d	F4_loess_curves	Age-grid LOESS fitted protein trajectories.	figure_source	figure9_metscore2_protein_loess_curves_source.tsv	2	dtnb	43.3833	-0.379728	32053	30	ok	DTNB	0.161987	1.54182e-245	1.88051e-244	244.812	Positive PWAS beta	608	Increasing
Figure 4	a-d	F4_loess_curves	Age-grid LOESS fitted protein trajectories.	figure_source	figure9_metscore2_protein_loess_curves_source.tsv	2	dtnb	43.8667	-0.370362	32053	30	ok	DTNB	0.161987	1.54182e-245	1.88051e-244	244.812	Positive PWAS beta	608	Increasing
Figure 4	a-d	F4_loess_curves	Age-grid LOESS fitted protein trajectories.	figure_source	figure9_metscore2_protein_loess_curves_source.tsv	2	dtnb	44.35	-0.360554	32053	30	ok	DTNB	0.161987	1.54182e-245	1.88051e-244	244.812	Positive PWAS beta	608	Increasing
Figure 4	a-d	F4_loess_curves	Age-grid LOESS fitted protein trajectories.	figure_source	figure9_metscore2_protein_loess_curves_source.tsv	2	dtnb	44.8333	-0.350311	32053	30	ok	DTNB	0.161987	1.54182e-245	1.88051e-244	244.812	Positive PWAS beta	608	Increasing
Figure 4	a-d	F4_loess_curves	Age-grid LOESS fitted protein trajectories.	figure_source	figure9_metscore2_protein_loess_curves_source.tsv	2	dtnb	45.3167	-0.339642	32053	30	ok	DTNB	0.161987	1.54182e-245	1.88051e-244	244.812	Positive PWAS beta	608	Increasing
Figure 4	a-d	F4_loess_curves	Age-grid LOESS fitted protein trajectories.	figure_source	figure9_metscore2_protein_loess_curves_source.tsv	2	dtnb	45.8	-0.328554	32053	30	ok	DTNB	0.161987	1.54182e-245	1.88051e-244	244.812	Positive PWAS beta	608	Increasing
Figure 4	a-d	F4_loess_curves	Age-grid LOESS fitted protein trajectories.	figure_source	figure9_metscore2_protein_loess_curves_source.tsv	2	dtnb	46.2833	-0.317053	32053	30	ok	DTNB	0.161987	1.54182e-245	1.88051e-244	244.812	Positive PWAS beta	608	Increasing
Figure 4	a-d	F4_loess_curves	Age-grid LOESS fitted protein trajectories.	figure_source	figure9_metscore2_protein_loess_curves_source.tsv	2	dtnb	46.7667	-0.305147	32053	30	ok	DTNB	0.161987	1.54182e-245	1.88051e-244	244.812	Positive PWAS beta	608	Increasing
Figure 4	a-d	F4_loess_curves	Age-grid LOESS fitted protein trajectories.	figure_source	figure9_metscore2_protein_loess_curves_source.tsv	2	dtnb	47.25	-0.29284	32053	30	ok	DTNB	0.161987	1.54182e-245	1.88051e-244	244.812	Positive PWAS beta	608	Increasing
Figure 4	a-d	F4_loess_curves	Age-grid LOESS fitted protein trajectories.	figure_source	figure9_metscore2_protein_loess_curves_source.tsv	2	dtnb	47.7333	-0.280131	32053	30	ok	DTNB	0.161987	1.54182e-245	1.88051e-244	244.812	Positive PWAS beta	608	Increasing
Figure 4	a-d	F4_loess_curves	Age-grid LOESS fitted protein trajectories.	figure_source	figure9_metscore2_protein_loess_curves_source.tsv	2	dtnb	48.2167	-0.267012	32053	30	ok	DTNB	0.161987	1.54182e-245	1.88051e-244	244.812	Positive PWAS beta	608	Increasing
Figure 4	a-d	F4_loess_curves	Age-grid LOESS fitted protein trajectories.	figure_source	figure9_metscore2_protein_loess_curves_source.tsv	2	dtnb	48.7	-0.253452	32053	30	ok	DTNB	0.161987	1.54182e-245	1.88051e-244	244.812	Positive PWAS beta	608	Increasing
Figure 4	a-d	F4_loess_curves	Age-grid LOESS fitted protein trajectories.	figure_source	figure9_metscore2_protein_loess_curves_source.tsv	2	dtnb	49.1833	-0.239385	32053	30	ok	DTNB	0.161987	1.54182e-245	1.88051e-244	244.812	Positive PWAS beta	608	Increasing
Figure 4	a-d	F4_loess_curves	Age-grid LOESS fitted protein trajectories.	figure_source	figure9_metscore2_protein_loess_curves_source.tsv	2	dtnb	49.6667	-0.224689	32053	30	ok	DTNB	0.161987	1.54182e-245	1.88051e-244	244.812	Positive PWAS beta	608	Increasing
Figure 4	a-d	F4_loess_curves	Age-grid LOESS fitted protein trajectories.	figure_source	figure9_metscore2_protein_loess_curves_source.tsv	2	dtnb	50.15	-0.209184	32053	30	ok	DTNB	0.161987	1.54182e-245	1.88051e-244	244.812	Positive PWAS beta	608	Increasing
Figure 4	a-d	F4_loess_curves	Age-grid LOESS fitted protein trajectories.	figure_source	figure9_metscore2_protein_loess_curves_source.tsv	2	dtnb	50.6333	-0.192395	32053	30	ok	DTNB	0.161987	1.54182e-245	1.88051e-244	244.812	Positive PWAS beta	608	Increasing
Figure 4	a-d	F4_loess_curves	Age-grid LOESS fitted protein trajectories.	figure_source	figure9_metscore2_protein_loess_curves_source.tsv	2	dtnb	51.1167	-0.174654	32053	30	ok	DTNB	0.161987	1.54182e-245	1.88051e-244	244.812	Positive PWAS beta	608	Increasing
Figure 4	a-d	F4_loess_curves	Age-grid LOESS fitted protein trajectories.	figure_source	figure9_metscore2_protein_loess_curves_source.tsv	2	dtnb	51.6	-0.157476	32053	30	ok	DTNB	0.161987	1.54182e-245	1.88051e-244	244.812	Positive PWAS beta	608	Increasing
Figure 4	a-d	F4_loess_curves	Age-grid LOESS fitted protein trajectories.	figure_source	figure9_metscore2_protein_loess_curves_source.tsv	2	dtnb	52.0833	-0.14039	32053	30	ok	DTNB	0.161987	1.54182e-245	1.88051e-244	244.812	Positive PWAS beta	608	Increasing
Figure 4	a-d	F4_loess_curves	Age-grid LOESS fitted protein trajectories.	figure_source	figure9_metscore2_protein_loess_curves_source.tsv	2	dtnb	52.5667	-0.123637	32053	30	ok	DTNB	0.161987	1.54182e-245	1.88051e-244	244.812	Positive PWAS beta	608	Increasing
Figure 4	a-d	F4_loess_curves	Age-grid LOESS fitted protein trajectories.	figure_source	figure9_metscore2_protein_loess_curves_source.tsv	2	dtnb	53.05	-0.107725	32053	30	ok	DTNB	0.161987	1.54182e-245	1.88051e-244	244.812	Positive PWAS beta	608	Increasing
Figure 4	a-d	F4_loess_curves	Age-grid LOESS fitted protein trajectories.	figure_source	figure9_metscore2_protein_loess_curves_source.tsv	2	dtnb	53.5333	-0.0914763	32053	30	ok	DTNB	0.161987	1.54182e-245	1.88051e-244	244.812	Positive PWAS beta	608	Increasing
Figure 4	a-d	F4_loess_curves	Age-grid LOESS fitted protein trajectories.	figure_source	figure9_metscore2_protein_loess_curves_source.tsv	2	dtnb	54.0167	-0.0766848	32053	30	ok	DTNB	0.161987	1.54182e-245	1.88051e-244	244.812	Positive PWAS beta	608	Increasing
Figure 4	a-d	F4_loess_curves	Age-grid LOESS fitted protein trajectories.	figure_source	figure9_metscore2_protein_loess_curves_source.tsv	2	dtnb	54.5	-0.0610885	32053	30	ok	DTNB	0.161987	1.54182e-245	1.88051e-244	244.812	Positive PWAS beta	608	Increasing
Figure 4	a-d	F4_loess_curves	Age-grid LOESS fitted protein trajectories.	figure_source	figure9_metscore2_protein_loess_curves_source.tsv	2	dtnb	54.9833	-0.0478377	32053	30	ok	DTNB	0.161987	1.54182e-245	1.88051e-244	244.812	Positive PWAS beta	608	Increasing
Figure 4	a-d	F4_loess_curves	Age-grid LOESS fitted protein trajectories.	figure_source	figure9_metscore2_protein_loess_curves_source.tsv	2	dtnb	55.4667	-0.0334845	32053	30	ok	DTNB	0.161987	1.54182e-245	1.88051e-244	244.812	Positive PWAS beta	608	Increasing
Figure 4	a-d	F4_loess_curves	Age-grid LOESS fitted protein trajectories.	figure_source	figure9_metscore2_protein_loess_curves_source.tsv	2	dtnb	55.95	-0.0219879	32053	30	ok	DTNB	0.161987	1.54182e-245	1.88051e-244	244.812	Positive PWAS beta	608	Increasing
Figure 4	a-d	F4_loess_curves	Age-grid LOESS fitted protein trajectories.	figure_source	figure9_metscore2_protein_loess_curves_source.tsv	2	dtnb	56.4333	-0.00924621	32053	30	ok	DTNB	0.161987	1.54182e-245	1.88051e-244	244.812	Positive PWAS beta	608	Increasing
Figure 4	a-d	F4_loess_curves	Age-grid LOESS fitted protein trajectories.	figure_source	figure9_metscore2_protein_loess_curves_source.tsv	2	dtnb	56.9167	0.00116149	32053	30	ok	DTNB	0.161987	1.54182e-245	1.88051e-244	244.812	Positive PWAS beta	608	Increasing
Figure 4	a-d	F4_loess_curves	Age-grid LOESS fitted protein trajectories.	figure_source	figure9_metscore2_protein_loess_curves_source.tsv	2	dtnb	57.4	0.0128423	32053	30	ok	DTNB	0.161987	1.54182e-245	1.88051e-244	244.812	Positive PWAS beta	608	Increasing
Figure 4	a-d	F4_loess_curves	Age-grid LOESS fitted protein trajectories.	figure_source	figure9_metscore2_protein_loess_curves_source.tsv	2	dtnb	57.8833	0.0232506	32053	30	ok	DTNB	0.161987	1.54182e-245	1.88051e-244	244.812	Positive PWAS beta	608	Increasing
Figure 4	a-d	F4_loess_curves	Age-grid LOESS fitted protein trajectories.	figure_source	figure9_metscore2_protein_loess_curves_source.tsv	2	dtnb	58.3667	0.0346935	32053	30	ok	DTNB	0.161987	1.54182e-245	1.88051e-244	244.812	Positive PWAS beta	608	Increasing
Figure 4	a-d	F4_loess_curves	Age-grid LOESS fitted protein trajectories.	figure_source	figure9_metscore2_protein_loess_curves_source.tsv	2	dtnb	58.85	0.0458611	32053	30	ok	DTNB	0.161987	1.54182e-245	1.88051e-244	244.812	Positive PWAS beta	608	Increasing
Figure 4	a-d	F4_loess_curves	Age-grid LOESS fitted protein trajectories.	figure_source	figure9_metscore2_protein_loess_curves_source.tsv	2	dtnb	59.3333	0.0578034	32053	30	ok	DTNB	0.161987	1.54182e-245	1.88051e-244	244.812	Positive PWAS beta	608	Increasing
Figure 4	a-d	F4_loess_curves	Age-grid LOESS fitted protein trajectories.	figure_source	figure9_metscore2_protein_loess_curves_source.tsv	2	dtnb	59.8167	0.0706774	32053	30	ok	DTNB	0.161987	1.54182e-245	1.88051e-244	244.812	Positive PWAS beta	608	Increasing
Figure 4	a-d	F4_loess_curves	Age-grid LOESS fitted protein trajectories.	figure_source	figure9_metscore2_protein_loess_curves_source.tsv	2	dtnb	60.3	0.0841446	32053	30	ok	DTNB	0.161987	1.54182e-245	1.88051e-244	244.812	Positive PWAS beta	608	Increasing
Figure 4	a-d	F4_loess_curves	Age-grid LOESS fitted protein trajectories.	figure_source	figure9_metscore2_protein_loess_curves_source.tsv	2	dtnb	60.7833	0.0980047	32053	30	ok	DTNB	0.161987	1.54182e-245	1.88051e-244	244.812	Positive PWAS beta	608	Increasing
Figure 4	a-d	F4_loess_curves	Age-grid LOESS fitted protein trajectories.	figure_source	figure9_metscore2_protein_loess_curves_source.tsv	2	dtnb	61.2667	0.112163	32053	30	ok	DTNB	0.161987	1.54182e-245	1.88051e-244	244.812	Positive PWAS beta	608	Increasing
Figure 4	a-d	F4_loess_curves	Age-grid LOESS fitted protein trajectories.	figure_source	figure9_metscore2_protein_loess_curves_source.tsv	2	dtnb	61.75	0.126581	32053	30	ok	DTNB	0.161987	1.54182e-245	1.88051e-244	244.812	Positive PWAS beta	608	Increasing
Figure 4	a-d	F4_loess_curves	Age-grid LOESS fitted protein trajectories.	figure_source	figure9_metscore2_protein_loess_curves_source.tsv	2	dtnb	62.2333	0.141246	32053	30	ok	DTNB	0.161987	1.54182e-245	1.88051e-244	244.812	Positive PWAS beta	608	Increasing
Figure 4	a-d	F4_loess_curves	Age-grid LOESS fitted protein trajectories.	figure_source	figure9_metscore2_protein_loess_curves_source.tsv	2	dtnb	62.7167	0.156159	32053	30	ok	DTNB	0.161987	1.54182e-245	1.88051e-244	244.812	Positive PWAS beta	608	Increasing
Figure 4	a-d	F4_loess_curves	Age-grid LOESS fitted protein trajectories.	figure_source	figure9_metscore2_protein_loess_curves_source.tsv	2	dtnb	63.2	0.171329	32053	30	ok	DTNB	0.161987	1.54182e-245	1.88051e-244	244.812	Positive PWAS beta	608	Increasing
Figure 4	a-d	F4_loess_curves	Age-grid LOESS fitted protein trajectories.	figure_source	figure9_metscore2_protein_loess_curves_source.tsv	2	dtnb	63.6833	0.18677	32053	30	ok	DTNB	0.161987	1.54182e-245	1.88051e-244	244.812	Positive PWAS beta	608	Increasing
Figure 4	a-d	F4_loess_curves	Age-grid LOESS fitted protein trajectories.	figure_source	figure9_metscore2_protein_loess_curves_source.tsv	2	dtnb	64.1667	0.2025	32053	30	ok	DTNB	0.161987	1.54182e-245	1.88051e-244	244.812	Positive PWAS beta	608	Increasing
Figure 4	a-d	F4_loess_curves	Age-grid LOESS fitted protein trajectories.	figure_source	figure9_metscore2_protein_loess_curves_source.tsv	2	dtnb	64.65	0.218533	32053	30	ok	DTNB	0.161987	1.54182e-245	1.88051e-244	244.812	Positive PWAS beta	608	Increasing
Figure 4	a-d	F4_loess_curves	Age-grid LOESS fitted protein trajectories.	figure_source	figure9_metscore2_protein_loess_curves_source.tsv	2	dtnb	65.1333	0.234886	32053	30	ok	DTNB	0.161987	1.54182e-245	1.88051e-244	244.812	Positive PWAS beta	608	Increasing
Figure 4	a-d	F4_loess_curves	Age-grid LOESS fitted protein trajectories.	figure_source	figure9_metscore2_protein_loess_curves_source.tsv	2	dtnb	65.6167	0.25157	32053	30	ok	DTNB	0.161987	1.54182e-245	1.88051e-244	244.812	Positive PWAS beta	608	Increasing
Figure 4	a-d	F4_loess_curves	Age-grid LOESS fitted protein trajectories.	figure_source	figure9_metscore2_protein_loess_curves_source.tsv	2	dtnb	66.1	0.268592	32053	30	ok	DTNB	0.161987	1.54182e-245	1.88051e-244	244.812	Positive PWAS beta	608	Increasing
Figure 4	a-d	F4_loess_curves	Age-grid LOESS fitted protein trajectories.	figure_source	figure9_metscore2_protein_loess_curves_source.tsv	2	dtnb	66.5833	0.285958	32053	30	ok	DTNB	0.161987	1.54182e-245	1.88051e-244	244.812	Positive PWAS beta	608	Increasing
Figure 4	a-d	F4_loess_curves	Age-grid LOESS fitted protein trajectories.	figure_source	figure9_metscore2_protein_loess_curves_source.tsv	2	dtnb	67.0667	0.303672	32053	30	ok	DTNB	0.161987	1.54182e-245	1.88051e-244	244.812	Positive PWAS beta	608	Increasing
Figure 4	a-d	F4_loess_curves	Age-grid LOESS fitted protein trajectories.	figure_source	figure9_metscore2_protein_loess_curves_source.tsv	2	dtnb	67.55	0.321735	32053	30	ok	DTNB	0.161987	1.54182e-245	1.88051e-244	244.812	Positive PWAS beta	608	Increasing
Figure 4	a-d	F4_loess_curves	Age-grid LOESS fitted protein trajectories.	figure_source	figure9_metscore2_protein_loess_curves_source.tsv	2	dtnb	68.0333	0.340145	32053	30	ok	DTNB	0.161987	1.54182e-245	1.88051e-244	244.812	Positive PWAS beta	608	Increasing
Figure 4	a-d	F4_loess_curves	Age-grid LOESS fitted protein trajectories.	figure_source	figure9_metscore2_protein_loess_curves_source.tsv	2	dtnb	68.5167	0.358899	32053	30	ok	DTNB	0.161987	1.54182e-245	1.88051e-244	244.812	Positive PWAS beta	608	Increasing
Figure 4	a-d	F4_loess_curves	Age-grid LOESS fitted protein trajectories.	figure_source	figure9_metscore2_protein_loess_curves_source.tsv	2	dtnb	69	0.377993	32053	30	ok	DTNB	0.161987	1.54182e-245	1.88051e-244	244.812	Positive PWAS beta	608	Increasing
Figure 4	a-d	F4_loess_curves	Age-grid LOESS fitted protein trajectories.	figure_source	figure9_metscore2_protein_loess_curves_source.tsv	2	dusp29	40	-0.146611	31393	30	ok	DUSP29	0.0398367	5.17321e-18	1.23001e-17	17.2862	Positive PWAS beta	608	Increasing
Figure 4	a-d	F4_loess_curves	Age-grid LOESS fitted protein trajectories.	figure_source	figure9_metscore2_protein_loess_curves_source.tsv	2	dusp29	40.4833	-0.142141	31393	30	ok	DUSP29	0.0398367	5.17321e-18	1.23001e-17	17.2862	Positive PWAS beta	608	Increasing
Figure 4	a-d	F4_loess_curves	Age-grid LOESS fitted protein trajectories.	figure_source	figure9_metscore2_protein_loess_curves_source.tsv	2	dusp29	40.9667	-0.137612	31393	30	ok	DUSP29	0.0398367	5.17321e-18	1.23001e-17	17.2862	Positive PWAS beta	608	Increasing
Figure 4	a-d	F4_loess_curves	Age-grid LOESS fitted protein trajectories.	figure_source	figure9_metscore2_protein_loess_curves_source.tsv	2	dusp29	41.45	-0.133037	31393	30	ok	DUSP29	0.0398367	5.17321e-18	1.23001e-17	17.2862	Positive PWAS beta	608	Increasing
Figure 4	a-d	F4_loess_curves	Age-grid LOESS fitted protein trajectories.	figure_source	figure9_metscore2_protein_loess_curves_source.tsv	2	dusp29	41.9333	-0.12843	31393	30	ok	DUSP29	0.0398367	5.17321e-18	1.23001e-17	17.2862	Positive PWAS beta	608	Increasing
Figure 4	a-d	F4_loess_curves	Age-grid LOESS fitted protein trajectories.	figure_source	figure9_metscore2_protein_loess_curves_source.tsv	2	dusp29	42.4167	-0.123804	31393	30	ok	DUSP29	0.0398367	5.17321e-18	1.23001e-17	17.2862	Positive PWAS beta	608	Increasing
Figure 4	a-d	F4_loess_curves	Age-grid LOESS fitted protein trajectories.	figure_source	figure9_metscore2_protein_loess_curves_source.tsv	2	dusp29	42.9	-0.119175	31393	30	ok	DUSP29	0.0398367	5.17321e-18	1.23001e-17	17.2862	Positive PWAS beta	608	Increasing
Figure 4	a-d	F4_loess_curves	Age-grid LOESS fitted protein trajectories.	figure_source	figure9_metscore2_protein_loess_curves_source.tsv	2	dusp29	43.3833	-0.114559	31393	30	ok	DUSP29	0.0398367	5.17321e-18	1.23001e-17	17.2862	Positive PWAS beta	608	Increasing
Figure 4	a-d	F4_loess_curves	Age-grid LOESS fitted protein trajectories.	figure_source	figure9_metscore2_protein_loess_curves_source.tsv	2	dusp29	43.8667	-0.10997	31393	30	ok	DUSP29	0.0398367	5.17321e-18	1.23001e-17	17.2862	Positive PWAS beta	608	Increasing
Figure 4	a-d	F4_loess_curves	Age-grid LOESS fitted protein trajectories.	figure_source	figure9_metscore2_protein_loess_curves_source.tsv	2	dusp29	44.35	-0.105423	31393	30	ok	DUSP29	0.0398367	5.17321e-18	1.23001e-17	17.2862	Positive PWAS beta	608	Increasing
Figure 4	a-d	F4_loess_curves	Age-grid LOESS fitted protein trajectories.	figure_source	figure9_metscore2_protein_loess_curves_source.tsv	2	dusp29	44.8333	-0.100934	31393	30	ok	DUSP29	0.0398367	5.17321e-18	1.23001e-17	17.2862	Positive PWAS beta	608	Increasing
Figure 4	a-d	F4_loess_curves	Age-grid LOESS fitted protein trajectories.	figure_source	figure9_metscore2_protein_loess_curves_source.tsv	2	dusp29	45.3167	-0.0965187	31393	30	ok	DUSP29	0.0398367	5.17321e-18	1.23001e-17	17.2862	Positive PWAS beta	608	Increasing
Figure 4	a-d	F4_loess_curves	Age-grid LOESS fitted protein trajectories.	figure_source	figure9_metscore2_protein_loess_curves_source.tsv	2	dusp29	45.8	-0.0921885	31393	30	ok	DUSP29	0.0398367	5.17321e-18	1.23001e-17	17.2862	Positive PWAS beta	608	Increasing
Figure 4	a-d	F4_loess_curves	Age-grid LOESS fitted protein trajectories.	figure_source	figure9_metscore2_protein_loess_curves_source.tsv	2	dusp29	46.2833	-0.0879499	31393	30	ok	DUSP29	0.0398367	5.17321e-18	1.23001e-17	17.2862	Positive PWAS beta	608	Increasing
Figure 4	a-d	F4_loess_curves	Age-grid LOESS fitted protein trajectories.	figure_source	figure9_metscore2_protein_loess_curves_source.tsv	2	dusp29	46.7667	-0.0838031	31393	30	ok	DUSP29	0.0398367	5.17321e-18	1.23001e-17	17.2862	Positive PWAS beta	608	Increasing
Figure 4	a-d	F4_loess_curves	Age-grid LOESS fitted protein trajectories.	figure_source	figure9_metscore2_protein_loess_curves_source.tsv	2	dusp29	47.25	-0.0797414	31393	30	ok	DUSP29	0.0398367	5.17321e-18	1.23001e-17	17.2862	Positive PWAS beta	608	Increasing
Figure 4	a-d	F4_loess_curves	Age-grid LOESS fitted protein trajectories.	figure_source	figure9_metscore2_protein_loess_curves_source.tsv	2	dusp29	47.7333	-0.0757455	31393	30	ok	DUSP29	0.0398367	5.17321e-18	1.23001e-17	17.2862	Positive PWAS beta	608	Increasing
Figure 4	a-d	F4_loess_curves	Age-grid LOESS fitted protein trajectories.	figure_source	figure9_metscore2_protein_loess_curves_source.tsv	2	dusp29	48.2167	-0.0717804	31393	30	ok	DUSP29	0.0398367	5.17321e-18	1.23001e-17	17.2862	Positive PWAS beta	608	Increasing
Figure 4	a-d	F4_loess_curves	Age-grid LOESS fitted protein trajectories.	figure_source	figure9_metscore2_protein_loess_curves_source.tsv	2	dusp29	48.7	-0.0677933	31393	30	ok	DUSP29	0.0398367	5.17321e-18	1.23001e-17	17.2862	Positive PWAS beta	608	Increasing
Figure 4	a-d	F4_loess_curves	Age-grid LOESS fitted protein trajectories.	figure_source	figure9_metscore2_protein_loess_curves_source.tsv	2	dusp29	49.1833	-0.0637119	31393	30	ok	DUSP29	0.0398367	5.17321e-18	1.23001e-17	17.2862	Positive PWAS beta	608	Increasing
Figure 4	a-d	F4_loess_curves	Age-grid LOESS fitted protein trajectories.	figure_source	figure9_metscore2_protein_loess_curves_source.tsv	2	dusp29	49.6667	-0.0594635	31393	30	ok	DUSP29	0.0398367	5.17321e-18	1.23001e-17	17.2862	Positive PWAS beta	608	Increasing
Figure 4	a-d	F4_loess_curves	Age-grid LOESS fitted protein trajectories.	figure_source	figure9_metscore2_protein_loess_curves_source.tsv	2	dusp29	50.15	-0.0550503	31393	30	ok	DUSP29	0.0398367	5.17321e-18	1.23001e-17	17.2862	Positive PWAS beta	608	Increasing
Figure 4	a-d	F4_loess_curves	Age-grid LOESS fitted protein trajectories.	figure_source	figure9_metscore2_protein_loess_curves_source.tsv	2	dusp29	50.6333	-0.0514414	31393	30	ok	DUSP29	0.0398367	5.17321e-18	1.23001e-17	17.2862	Positive PWAS beta	608	Increasing
Figure 4	a-d	F4_loess_curves	Age-grid LOESS fitted protein trajectories.	figure_source	figure9_metscore2_protein_loess_curves_source.tsv	2	dusp29	51.1167	-0.0494276	31393	30	ok	DUSP29	0.0398367	5.17321e-18	1.23001e-17	17.2862	Positive PWAS beta	608	Increasing
Figure 4	a-d	F4_loess_curves	Age-grid LOESS fitted protein trajectories.	figure_source	figure9_metscore2_protein_loess_curves_source.tsv	2	dusp29	51.6	-0.0462907	31393	30	ok	DUSP29	0.0398367	5.17321e-18	1.23001e-17	17.2862	Positive PWAS beta	608	Increasing
Figure 4	a-d	F4_loess_curves	Age-grid LOESS fitted protein trajectories.	figure_source	figure9_metscore2_protein_loess_curves_source.tsv	2	dusp29	52.0833	-0.0447417	31393	30	ok	DUSP29	0.0398367	5.17321e-18	1.23001e-17	17.2862	Positive PWAS beta	608	Increasing
Figure 4	a-d	F4_loess_curves	Age-grid LOESS fitted protein trajectories.	figure_source	figure9_metscore2_protein_loess_curves_source.tsv	2	dusp29	52.5667	-0.0423788	31393	30	ok	DUSP29	0.0398367	5.17321e-18	1.23001e-17	17.2862	Positive PWAS beta	608	Increasing
Figure 4	a-d	F4_loess_curves	Age-grid LOESS fitted protein trajectories.	figure_source	figure9_metscore2_protein_loess_curves_source.tsv	2	dusp29	53.05	-0.0408611	31393	30	ok	DUSP29	0.0398367	5.17321e-18	1.23001e-17	17.2862	Positive PWAS beta	608	Increasing
Figure 4	a-d	F4_loess_curves	Age-grid LOESS fitted protein trajectories.	figure_source	figure9_metscore2_protein_loess_curves_source.tsv	2	dusp29	53.5333	-0.0396202	31393	30	ok	DUSP29	0.0398367	5.17321e-18	1.23001e-17	17.2862	Positive PWAS beta	608	Increasing
Figure 4	a-d	F4_loess_curves	Age-grid LOESS fitted protein trajectories.	figure_source	figure9_metscore2_protein_loess_curves_source.tsv	2	dusp29	54.0167	-0.038445	31393	30	ok	DUSP29	0.0398367	5.17321e-18	1.23001e-17	17.2862	Positive PWAS beta	608	Increasing
Figure 4	a-d	F4_loess_curves	Age-grid LOESS fitted protein trajectories.	figure_source	figure9_metscore2_protein_loess_curves_source.tsv	2	dusp29	54.5	-0.0384744	31393	30	ok	DUSP29	0.0398367	5.17321e-18	1.23001e-17	17.2862	Positive PWAS beta	608	Increasing
Figure 4	a-d	F4_loess_curves	Age-grid LOESS fitted protein trajectories.	figure_source	figure9_metscore2_protein_loess_curves_source.tsv	2	dusp29	54.9833	-0.0381262	31393	30	ok	DUSP29	0.0398367	5.17321e-18	1.23001e-17	17.2862	Positive PWAS beta	608	Increasing
Figure 4	a-d	F4_loess_curves	Age-grid LOESS fitted protein trajectories.	figure_source	figure9_metscore2_protein_loess_curves_source.tsv	2	dusp29	55.4667	-0.0384013	31393	30	ok	DUSP29	0.0398367	5.17321e-18	1.23001e-17	17.2862	Positive PWAS beta	608	Increasing
Figure 4	a-d	F4_loess_curves	Age-grid LOESS fitted protein trajectories.	figure_source	figure9_metscore2_protein_loess_curves_source.tsv	2	dusp29	55.95	-0.0378733	31393	30	ok	DUSP29	0.0398367	5.17321e-18	1.23001e-17	17.2862	Positive PWAS beta	608	Increasing
Figure 4	a-d	F4_loess_curves	Age-grid LOESS fitted protein trajectories.	figure_source	figure9_metscore2_protein_loess_curves_source.tsv	2	dusp29	56.4333	-0.0371973	31393	30	ok	DUSP29	0.0398367	5.17321e-18	1.23001e-17	17.2862	Positive PWAS beta	608	Increasing
Figure 4	a-d	F4_loess_curves	Age-grid LOESS fitted protein trajectories.	figure_source	figure9_metscore2_protein_loess_curves_source.tsv	2	dusp29	56.9167	-0.03537	31393	30	ok	DUSP29	0.0398367	5.17321e-18	1.23001e-17	17.2862	Positive PWAS beta	608	Increasing
Figure 4	a-d	F4_loess_curves	Age-grid LOESS fitted protein trajectories.	figure_source	figure9_metscore2_protein_loess_curves_source.tsv	2	dusp29	57.4	-0.0328759	31393	30	ok	DUSP29	0.0398367	5.17321e-18	1.23001e-17	17.2862	Positive PWAS beta	608	Increasing
Figure 4	a-d	F4_loess_curves	Age-grid LOESS fitted protein trajectories.	figure_source	figure9_metscore2_protein_loess_curves_source.tsv	2	dusp29	57.8833	-0.0293865	31393	30	ok	DUSP29	0.0398367	5.17321e-18	1.23001e-17	17.2862	Positive PWAS beta	608	Increasing
Figure 4	a-d	F4_loess_curves	Age-grid LOESS fitted protein trajectories.	figure_source	figure9_metscore2_protein_loess_curves_source.tsv	2	dusp29	58.3667	-0.0249275	31393	30	ok	DUSP29	0.0398367	5.17321e-18	1.23001e-17	17.2862	Positive PWAS beta	608	Increasing
Figure 4	a-d	F4_loess_curves	Age-grid LOESS fitted protein trajectories.	figure_source	figure9_metscore2_protein_loess_curves_source.tsv	2	dusp29	58.85	-0.0196929	31393	30	ok	DUSP29	0.0398367	5.17321e-18	1.23001e-17	17.2862	Positive PWAS beta	608	Increasing
Figure 4	a-d	F4_loess_curves	Age-grid LOESS fitted protein trajectories.	figure_source	figure9_metscore2_protein_loess_curves_source.tsv	2	dusp29	59.3333	-0.0137387	31393	30	ok	DUSP29	0.0398367	5.17321e-18	1.23001e-17	17.2862	Positive PWAS beta	608	Increasing
Figure 4	a-d	F4_loess_curves	Age-grid LOESS fitted protein trajectories.	figure_source	figure9_metscore2_protein_loess_curves_source.tsv	2	dusp29	59.8167	-0.00727011	31393	30	ok	DUSP29	0.0398367	5.17321e-18	1.23001e-17	17.2862	Positive PWAS beta	608	Increasing
Figure 4	a-d	F4_loess_curves	Age-grid LOESS fitted protein trajectories.	figure_source	figure9_metscore2_protein_loess_curves_source.tsv	2	dusp29	60.3	-0.000419375	31393	30	ok	DUSP29	0.0398367	5.17321e-18	1.23001e-17	17.2862	Positive PWAS beta	608	Increasing
Figure 4	a-d	F4_loess_curves	Age-grid LOESS fitted protein trajectories.	figure_source	figure9_metscore2_protein_loess_curves_source.tsv	2	dusp29	60.7833	0.00678709	31393	30	ok	DUSP29	0.0398367	5.17321e-18	1.23001e-17	17.2862	Positive PWAS beta	608	Increasing
Figure 4	a-d	F4_loess_curves	Age-grid LOESS fitted protein trajectories.	figure_source	figure9_metscore2_protein_loess_curves_source.tsv	2	dusp29	61.2667	0.014352	31393	30	ok	DUSP29	0.0398367	5.17321e-18	1.23001e-17	17.2862	Positive PWAS beta	608	Increasing
Figure 4	a-d	F4_loess_curves	Age-grid LOESS fitted protein trajectories.	figure_source	figure9_metscore2_protein_loess_curves_source.tsv	2	dusp29	61.75	0.0222863	31393	30	ok	DUSP29	0.0398367	5.17321e-18	1.23001e-17	17.2862	Positive PWAS beta	608	Increasing
Figure 4	a-d	F4_loess_curves	Age-grid LOESS fitted protein trajectories.	figure_source	figure9_metscore2_protein_loess_curves_source.tsv	2	dusp29	62.2333	0.0306026	31393	30	ok	DUSP29	0.0398367	5.17321e-18	1.23001e-17	17.2862	Positive PWAS beta	608	Increasing
Figure 4	a-d	F4_loess_curves	Age-grid LOESS fitted protein trajectories.	figure_source	figure9_metscore2_protein_loess_curves_source.tsv	2	dusp29	62.7167	0.0393162	31393	30	ok	DUSP29	0.0398367	5.17321e-18	1.23001e-17	17.2862	Positive PWAS beta	608	Increasing
Figure 4	a-d	F4_loess_curves	Age-grid LOESS fitted protein trajectories.	figure_source	figure9_metscore2_protein_loess_curves_source.tsv	2	dusp29	63.2	0.0484435	31393	30	ok	DUSP29	0.0398367	5.17321e-18	1.23001e-17	17.2862	Positive PWAS beta	608	Increasing
Figure 4	a-d	F4_loess_curves	Age-grid LOESS fitted protein trajectories.	figure_source	figure9_metscore2_protein_loess_curves_source.tsv	2	dusp29	63.6833	0.0579995	31393	30	ok	DUSP29	0.0398367	5.17321e-18	1.23001e-17	17.2862	Positive PWAS beta	608	Increasing
Figure 4	a-d	F4_loess_curves	Age-grid LOESS fitted protein trajectories.	figure_source	figure9_metscore2_protein_loess_curves_source.tsv	2	dusp29	64.1667	0.0679978	31393	30	ok	DUSP29	0.0398367	5.17321e-18	1.23001e-17	17.2862	Positive PWAS beta	608	Increasing
Figure 4	a-d	F4_loess_curves	Age-grid LOESS fitted protein trajectories.	figure_source	figure9_metscore2_protein_loess_curves_source.tsv	2	dusp29	64.65	0.0784454	31393	30	ok	DUSP29	0.0398367	5.17321e-18	1.23001e-17	17.2862	Positive PWAS beta	608	Increasing
Figure 4	a-d	F4_loess_curves	Age-grid LOESS fitted protein trajectories.	figure_source	figure9_metscore2_protein_loess_curves_source.tsv	2	dusp29	65.1333	0.0893436	31393	30	ok	DUSP29	0.0398367	5.17321e-18	1.23001e-17	17.2862	Positive PWAS beta	608	Increasing
Figure 4	a-d	F4_loess_curves	Age-grid LOESS fitted protein trajectories.	figure_source	figure9_metscore2_protein_loess_curves_source.tsv	2	dusp29	65.6167	0.100693	31393	30	ok	DUSP29	0.0398367	5.17321e-18	1.23001e-17	17.2862	Positive PWAS beta	608	Increasing
Figure 4	a-d	F4_loess_curves	Age-grid LOESS fitted protein trajectories.	figure_source	figure9_metscore2_protein_loess_curves_source.tsv	2	dusp29	66.1	0.112492	31393	30	ok	DUSP29	0.0398367	5.17321e-18	1.23001e-17	17.2862	Positive PWAS beta	608	Increasing
Figure 4	a-d	F4_loess_curves	Age-grid LOESS fitted protein trajectories.	figure_source	figure9_metscore2_protein_loess_curves_source.tsv	2	dusp29	66.5833	0.12474	31393	30	ok	DUSP29	0.0398367	5.17321e-18	1.23001e-17	17.2862	Positive PWAS beta	608	Increasing
Figure 4	a-d	F4_loess_curves	Age-grid LOESS fitted protein trajectories.	figure_source	figure9_metscore2_protein_loess_curves_source.tsv	2	dusp29	67.0667	0.137435	31393	30	ok	DUSP29	0.0398367	5.17321e-18	1.23001e-17	17.2862	Positive PWAS beta	608	Increasing
Figure 4	a-d	F4_loess_curves	Age-grid LOESS fitted protein trajectories.	figure_source	figure9_metscore2_protein_loess_curves_source.tsv	2	dusp29	67.55	0.150574	31393	30	ok	DUSP29	0.0398367	5.17321e-18	1.23001e-17	17.2862	Positive PWAS beta	608	Increasing
Figure 4	a-d	F4_loess_curves	Age-grid LOESS fitted protein trajectories.	figure_source	figure9_metscore2_protein_loess_curves_source.tsv	2	dusp29	68.0333	0.164152	31393	30	ok	DUSP29	0.0398367	5.17321e-18	1.23001e-17	17.2862	Positive PWAS beta	608	Increasing
Figure 4	a-d	F4_loess_curves	Age-grid LOESS fitted protein trajectories.	figure_source	figure9_metscore2_protein_loess_curves_source.tsv	2	dusp29	68.5167	0.178162	31393	30	ok	DUSP29	0.0398367	5.17321e-18	1.23001e-17	17.2862	Positive PWAS beta	608	Increasing
Figure 4	a-d	F4_loess_curves	Age-grid LOESS fitted protein trajectories.	figure_source	figure9_metscore2_protein_loess_curves_source.tsv	2	dusp29	69	0.192601	31393	30	ok	DUSP29	0.0398367	5.17321e-18	1.23001e-17	17.2862	Positive PWAS beta	608	Increasing
Figure 4	a-d	F4_loess_curves	Age-grid LOESS fitted protein trajectories.	figure_source	figure9_metscore2_protein_loess_curves_source.tsv	2	ebi3_il27	40	-0.316483	37158	30	ok	EBI3_IL27	0.139046	3.32368e-190	3.09538e-189	189.478	Positive PWAS beta	608	Increasing
Figure 4	a-d	F4_loess_curves	Age-grid LOESS fitted protein trajectories.	figure_source	figure9_metscore2_protein_loess_curves_source.tsv	2	ebi3_il27	40.4833	-0.313201	37158	30	ok	EBI3_IL27	0.139046	3.32368e-190	3.09538e-189	189.478	Positive PWAS beta	608	Increasing
Figure 4	a-d	F4_loess_curves	Age-grid LOESS fitted protein trajectories.	figure_source	figure9_metscore2_protein_loess_curves_source.tsv	2	ebi3_il27	40.9667	-0.309631	37158	30	ok	EBI3_IL27	0.139046	3.32368e-190	3.09538e-189	189.478	Positive PWAS beta	608	Increasing
Figure 4	a-d	F4_loess_curves	Age-grid LOESS fitted protein trajectories.	figure_source	figure9_metscore2_protein_loess_curves_source.tsv	2	ebi3_il27	41.45	-0.305788	37158	30	ok	EBI3_IL27	0.139046	3.32368e-190	3.09538e-189	189.478	Positive PWAS beta	608	Increasing
Figure 4	a-d	F4_loess_curves	Age-grid LOESS fitted protein trajectories.	figure_source	figure9_metscore2_protein_loess_curves_source.tsv	2	ebi3_il27	41.9333	-0.301684	37158	30	ok	EBI3_IL27	0.139046	3.32368e-190	3.09538e-189	189.478	Positive PWAS beta	608	Increasing
Figure 4	a-d	F4_loess_curves	Age-grid LOESS fitted protein trajectories.	figure_source	figure9_metscore2_protein_loess_curves_source.tsv	2	ebi3_il27	42.4167	-0.297332	37158	30	ok	EBI3_IL27	0.139046	3.32368e-190	3.09538e-189	189.478	Positive PWAS beta	608	Increasing
Figure 4	a-d	F4_loess_curves	Age-grid LOESS fitted protein trajectories.	figure_source	figure9_metscore2_protein_loess_curves_source.tsv	2	ebi3_il27	42.9	-0.292746	37158	30	ok	EBI3_IL27	0.139046	3.32368e-190	3.09538e-189	189.478	Positive PWAS beta	608	Increasing
Figure 4	a-d	F4_loess_curves	Age-grid LOESS fitted protein trajectories.	figure_source	figure9_metscore2_protein_loess_curves_source.tsv	2	ebi3_il27	43.3833	-0.287936	37158	30	ok	EBI3_IL27	0.139046	3.32368e-190	3.09538e-189	189.478	Positive PWAS beta	608	Increasing
Figure 4	a-d	F4_loess_curves	Age-grid LOESS fitted protein trajectories.	figure_source	figure9_metscore2_protein_loess_curves_source.tsv	2	ebi3_il27	43.8667	-0.282912	37158	30	ok	EBI3_IL27	0.139046	3.32368e-190	3.09538e-189	189.478	Positive PWAS beta	608	Increasing
Figure 4	a-d	F4_loess_curves	Age-grid LOESS fitted protein trajectories.	figure_source	figure9_metscore2_protein_loess_curves_source.tsv	2	ebi3_il27	44.35	-0.27768	37158	30	ok	EBI3_IL27	0.139046	3.32368e-190	3.09538e-189	189.478	Positive PWAS beta	608	Increasing
Figure 4	a-d	F4_loess_curves	Age-grid LOESS fitted protein trajectories.	figure_source	figure9_metscore2_protein_loess_curves_source.tsv	2	ebi3_il27	44.8333	-0.272242	37158	30	ok	EBI3_IL27	0.139046	3.32368e-190	3.09538e-189	189.478	Positive PWAS beta	608	Increasing
Figure 4	a-d	F4_loess_curves	Age-grid LOESS fitted protein trajectories.	figure_source	figure9_metscore2_protein_loess_curves_source.tsv	2	ebi3_il27	45.3167	-0.266595	37158	30	ok	EBI3_IL27	0.139046	3.32368e-190	3.09538e-189	189.478	Positive PWAS beta	608	Increasing
Figure 4	a-d	F4_loess_curves	Age-grid LOESS fitted protein trajectories.	figure_source	figure9_metscore2_protein_loess_curves_source.tsv	2	ebi3_il27	45.8	-0.260731	37158	30	ok	EBI3_IL27	0.139046	3.32368e-190	3.09538e-189	189.478	Positive PWAS beta	608	Increasing
Figure 4	a-d	F4_loess_curves	Age-grid LOESS fitted protein trajectories.	figure_source	figure9_metscore2_protein_loess_curves_source.tsv	2	ebi3_il27	46.2833	-0.254639	37158	30	ok	EBI3_IL27	0.139046	3.32368e-190	3.09538e-189	189.478	Positive PWAS beta	608	Increasing
Figure 4	a-d	F4_loess_curves	Age-grid LOESS fitted protein trajectories.	figure_source	figure9_metscore2_protein_loess_curves_source.tsv	2	ebi3_il27	46.7667	-0.248299	37158	30	ok	EBI3_IL27	0.139046	3.32368e-190	3.09538e-189	189.478	Positive PWAS beta	608	Increasing
Figure 4	a-d	F4_loess_curves	Age-grid LOESS fitted protein trajectories.	figure_source	figure9_metscore2_protein_loess_curves_source.tsv	2	ebi3_il27	47.25	-0.241687	37158	30	ok	EBI3_IL27	0.139046	3.32368e-190	3.09538e-189	189.478	Positive PWAS beta	608	Increasing
Figure 4	a-d	F4_loess_curves	Age-grid LOESS fitted protein trajectories.	figure_source	figure9_metscore2_protein_loess_curves_source.tsv	2	ebi3_il27	47.7333	-0.234773	37158	30	ok	EBI3_IL27	0.139046	3.32368e-190	3.09538e-189	189.478	Positive PWAS beta	608	Increasing
Figure 4	a-d	F4_loess_curves	Age-grid LOESS fitted protein trajectories.	figure_source	figure9_metscore2_protein_loess_curves_source.tsv	2	ebi3_il27	48.2167	-0.227527	37158	30	ok	EBI3_IL27	0.139046	3.32368e-190	3.09538e-189	189.478	Positive PWAS beta	608	Increasing
Figure 4	a-d	F4_loess_curves	Age-grid LOESS fitted protein trajectories.	figure_source	figure9_metscore2_protein_loess_curves_source.tsv	2	ebi3_il27	48.7	-0.219927	37158	30	ok	EBI3_IL27	0.139046	3.32368e-190	3.09538e-189	189.478	Positive PWAS beta	608	Increasing
Figure 4	a-d	F4_loess_curves	Age-grid LOESS fitted protein trajectories.	figure_source	figure9_metscore2_protein_loess_curves_source.tsv	2	ebi3_il27	49.1833	-0.211981	37158	30	ok	EBI3_IL27	0.139046	3.32368e-190	3.09538e-189	189.478	Positive PWAS beta	608	Increasing
Figure 4	a-d	F4_loess_curves	Age-grid LOESS fitted protein trajectories.	figure_source	figure9_metscore2_protein_loess_curves_source.tsv	2	ebi3_il27	49.6667	-0.203759	37158	30	ok	EBI3_IL27	0.139046	3.32368e-190	3.09538e-189	189.478	Positive PWAS beta	608	Increasing
Figure 4	a-d	F4_loess_curves	Age-grid LOESS fitted protein trajectories.	figure_source	figure9_metscore2_protein_loess_curves_source.tsv	2	ebi3_il27	50.15	-0.195498	37158	30	ok	EBI3_IL27	0.139046	3.32368e-190	3.09538e-189	189.478	Positive PWAS beta	608	Increasing
Figure 4	a-d	F4_loess_curves	Age-grid LOESS fitted protein trajectories.	figure_source	figure9_metscore2_protein_loess_curves_source.tsv	2	ebi3_il27	50.6333	-0.188116	37158	30	ok	EBI3_IL27	0.139046	3.32368e-190	3.09538e-189	189.478	Positive PWAS beta	608	Increasing
Figure 4	a-d	F4_loess_curves	Age-grid LOESS fitted protein trajectories.	figure_source	figure9_metscore2_protein_loess_curves_source.tsv	2	ebi3_il27	51.1167	-0.181881	37158	30	ok	EBI3_IL27	0.139046	3.32368e-190	3.09538e-189	189.478	Positive PWAS beta	608	Increasing
Figure 4	a-d	F4_loess_curves	Age-grid LOESS fitted protein trajectories.	figure_source	figure9_metscore2_protein_loess_curves_source.tsv	2	ebi3_il27	51.6	-0.174851	37158	30	ok	EBI3_IL27	0.139046	3.32368e-190	3.09538e-189	189.478	Positive PWAS beta	608	Increasing
Figure 4	a-d	F4_loess_curves	Age-grid LOESS fitted protein trajectories.	figure_source	figure9_metscore2_protein_loess_curves_source.tsv	2	ebi3_il27	52.0833	-0.16855	37158	30	ok	EBI3_IL27	0.139046	3.32368e-190	3.09538e-189	189.478	Positive PWAS beta	608	Increasing
Figure 4	a-d	F4_loess_curves	Age-grid LOESS fitted protein trajectories.	figure_source	figure9_metscore2_protein_loess_curves_source.tsv	2	ebi3_il27	52.5667	-0.161621	37158	30	ok	EBI3_IL27	0.139046	3.32368e-190	3.09538e-189	189.478	Positive PWAS beta	608	Increasing
Figure 4	a-d	F4_loess_curves	Age-grid LOESS fitted protein trajectories.	figure_source	figure9_metscore2_protein_loess_curves_source.tsv	2	ebi3_il27	53.05	-0.154053	37158	30	ok	EBI3_IL27	0.139046	3.32368e-190	3.09538e-189	189.478	Positive PWAS beta	608	Increasing
Figure 4	a-d	F4_loess_curves	Age-grid LOESS fitted protein trajectories.	figure_source	figure9_metscore2_protein_loess_curves_source.tsv	2	ebi3_il27	53.5333	-0.14653	37158	30	ok	EBI3_IL27	0.139046	3.32368e-190	3.09538e-189	189.478	Positive PWAS beta	608	Increasing
Figure 4	a-d	F4_loess_curves	Age-grid LOESS fitted protein trajectories.	figure_source	figure9_metscore2_protein_loess_curves_source.tsv	2	ebi3_il27	54.0167	-0.136732	37158	30	ok	EBI3_IL27	0.139046	3.32368e-190	3.09538e-189	189.478	Positive PWAS beta	608	Increasing
Figure 4	a-d	F4_loess_curves	Age-grid LOESS fitted protein trajectories.	figure_source	figure9_metscore2_protein_loess_curves_source.tsv	2	ebi3_il27	54.5	-0.127801	37158	30	ok	EBI3_IL27	0.139046	3.32368e-190	3.09538e-189	189.478	Positive PWAS beta	608	Increasing
Figure 4	a-d	F4_loess_curves	Age-grid LOESS fitted protein trajectories.	figure_source	figure9_metscore2_protein_loess_curves_source.tsv	2	ebi3_il27	54.9833	-0.115394	37158	30	ok	EBI3_IL27	0.139046	3.32368e-190	3.09538e-189	189.478	Positive PWAS beta	608	Increasing
Figure 4	a-d	F4_loess_curves	Age-grid LOESS fitted protein trajectories.	figure_source	figure9_metscore2_protein_loess_curves_source.tsv	2	ebi3_il27	55.4667	-0.10417	37158	30	ok	EBI3_IL27	0.139046	3.32368e-190	3.09538e-189	189.478	Positive PWAS beta	608	Increasing
Figure 4	a-d	F4_loess_curves	Age-grid LOESS fitted protein trajectories.	figure_source	figure9_metscore2_protein_loess_curves_source.tsv	2	ebi3_il27	55.95	-0.0899203	37158	30	ok	EBI3_IL27	0.139046	3.32368e-190	3.09538e-189	189.478	Positive PWAS beta	608	Increasing
Figure 4	a-d	F4_loess_curves	Age-grid LOESS fitted protein trajectories.	figure_source	figure9_metscore2_protein_loess_curves_source.tsv	2	ebi3_il27	56.4333	-0.0763134	37158	30	ok	EBI3_IL27	0.139046	3.32368e-190	3.09538e-189	189.478	Positive PWAS beta	608	Increasing
Figure 4	a-d	F4_loess_curves	Age-grid LOESS fitted protein trajectories.	figure_source	figure9_metscore2_protein_loess_curves_source.tsv	2	ebi3_il27	56.9167	-0.0608019	37158	30	ok	EBI3_IL27	0.139046	3.32368e-190	3.09538e-189	189.478	Positive PWAS beta	608	Increasing
Figure 4	a-d	F4_loess_curves	Age-grid LOESS fitted protein trajectories.	figure_source	figure9_metscore2_protein_loess_curves_source.tsv	2	ebi3_il27	57.4	-0.0453883	37158	30	ok	EBI3_IL27	0.139046	3.32368e-190	3.09538e-189	189.478	Positive PWAS beta	608	Increasing
Figure 4	a-d	F4_loess_curves	Age-grid LOESS fitted protein trajectories.	figure_source	figure9_metscore2_protein_loess_curves_source.tsv	2	ebi3_il27	57.8833	-0.0289764	37158	30	ok	EBI3_IL27	0.139046	3.32368e-190	3.09538e-189	189.478	Positive PWAS beta	608	Increasing
Figure 4	a-d	F4_loess_curves	Age-grid LOESS fitted protein trajectories.	figure_source	figure9_metscore2_protein_loess_curves_source.tsv	2	ebi3_il27	58.3667	-0.0124718	37158	30	ok	EBI3_IL27	0.139046	3.32368e-190	3.09538e-189	189.478	Positive PWAS beta	608	Increasing
Figure 4	a-d	F4_loess_curves	Age-grid LOESS fitted protein trajectories.	figure_source	figure9_metscore2_protein_loess_curves_source.tsv	2	ebi3_il27	58.85	0.0042764	37158	30	ok	EBI3_IL27	0.139046	3.32368e-190	3.09538e-189	189.478	Positive PWAS beta	608	Increasing
Figure 4	a-d	F4_loess_curves	Age-grid LOESS fitted protein trajectories.	figure_source	figure9_metscore2_protein_loess_curves_source.tsv	2	ebi3_il27	59.3333	0.0211446	37158	30	ok	EBI3_IL27	0.139046	3.32368e-190	3.09538e-189	189.478	Positive PWAS beta	608	Increasing
Figure 4	a-d	F4_loess_curves	Age-grid LOESS fitted protein trajectories.	figure_source	figure9_metscore2_protein_loess_curves_source.tsv	2	ebi3_il27	59.8167	0.038269	37158	30	ok	EBI3_IL27	0.139046	3.32368e-190	3.09538e-189	189.478	Positive PWAS beta	608	Increasing
Figure 4	a-d	F4_loess_curves	Age-grid LOESS fitted protein trajectories.	figure_source	figure9_metscore2_protein_loess_curves_source.tsv	2	ebi3_il27	60.3	0.0556486	37158	30	ok	EBI3_IL27	0.139046	3.32368e-190	3.09538e-189	189.478	Positive PWAS beta	608	Increasing
Figure 4	a-d	F4_loess_curves	Age-grid LOESS fitted protein trajectories.	figure_source	figure9_metscore2_protein_loess_curves_source.tsv	2	ebi3_il27	60.7833	0.0732948	37158	30	ok	EBI3_IL27	0.139046	3.32368e-190	3.09538e-189	189.478	Positive PWAS beta	608	Increasing
Figure 4	a-d	F4_loess_curves	Age-grid LOESS fitted protein trajectories.	figure_source	figure9_metscore2_protein_loess_curves_source.tsv	2	ebi3_il27	61.2667	0.0912178	37158	30	ok	EBI3_IL27	0.139046	3.32368e-190	3.09538e-189	189.478	Positive PWAS beta	608	Increasing
Figure 4	a-d	F4_loess_curves	Age-grid LOESS fitted protein trajectories.	figure_source	figure9_metscore2_protein_loess_curves_source.tsv	2	ebi3_il27	61.75	0.109417	37158	30	ok	EBI3_IL27	0.139046	3.32368e-190	3.09538e-189	189.478	Positive PWAS beta	608	Increasing
Figure 4	a-d	F4_loess_curves	Age-grid LOESS fitted protein trajectories.	figure_source	figure9_metscore2_protein_loess_curves_source.tsv	2	ebi3_il27	62.2333	0.127886	37158	30	ok	EBI3_IL27	0.139046	3.32368e-190	3.09538e-189	189.478	Positive PWAS beta	608	Increasing
Figure 4	a-d	F4_loess_curves	Age-grid LOESS fitted protein trajectories.	figure_source	figure9_metscore2_protein_loess_curves_source.tsv	2	ebi3_il27	62.7167	0.146617	37158	30	ok	EBI3_IL27	0.139046	3.32368e-190	3.09538e-189	189.478	Positive PWAS beta	608	Increasing
Figure 4	a-d	F4_loess_curves	Age-grid LOESS fitted protein trajectories.	figure_source	figure9_metscore2_protein_loess_curves_source.tsv	2	ebi3_il27	63.2	0.165606	37158	30	ok	EBI3_IL27	0.139046	3.32368e-190	3.09538e-189	189.478	Positive PWAS beta	608	Increasing
Figure 4	a-d	F4_loess_curves	Age-grid LOESS fitted protein trajectories.	figure_source	figure9_metscore2_protein_loess_curves_source.tsv	2	ebi3_il27	63.6833	0.184846	37158	30	ok	EBI3_IL27	0.139046	3.32368e-190	3.09538e-189	189.478	Positive PWAS beta	608	Increasing
Figure 4	a-d	F4_loess_curves	Age-grid LOESS fitted protein trajectories.	figure_source	figure9_metscore2_protein_loess_curves_source.tsv	2	ebi3_il27	64.1667	0.204332	37158	30	ok	EBI3_IL27	0.139046	3.32368e-190	3.09538e-189	189.478	Positive PWAS beta	608	Increasing
Figure 4	a-d	F4_loess_curves	Age-grid LOESS fitted protein trajectories.	figure_source	figure9_metscore2_protein_loess_curves_source.tsv	2	ebi3_il27	64.65	0.22406	37158	30	ok	EBI3_IL27	0.139046	3.32368e-190	3.09538e-189	189.478	Positive PWAS beta	608	Increasing
Figure 4	a-d	F4_loess_curves	Age-grid LOESS fitted protein trajectories.	figure_source	figure9_metscore2_protein_loess_curves_source.tsv	2	ebi3_il27	65.1333	0.244029	37158	30	ok	EBI3_IL27	0.139046	3.32368e-190	3.09538e-189	189.478	Positive PWAS beta	608	Increasing
Figure 4	a-d	F4_loess_curves	Age-grid LOESS fitted protein trajectories.	figure_source	figure9_metscore2_protein_loess_curves_source.tsv	2	ebi3_il27	65.6167	0.264237	37158	30	ok	EBI3_IL27	0.139046	3.32368e-190	3.09538e-189	189.478	Positive PWAS beta	608	Increasing
Figure 4	a-d	F4_loess_curves	Age-grid LOESS fitted protein trajectories.	figure_source	figure9_metscore2_protein_loess_curves_source.tsv	2	ebi3_il27	66.1	0.284683	37158	30	ok	EBI3_IL27	0.139046	3.32368e-190	3.09538e-189	189.478	Positive PWAS beta	608	Increasing
Figure 4	a-d	F4_loess_curves	Age-grid LOESS fitted protein trajectories.	figure_source	figure9_metscore2_protein_loess_curves_source.tsv	2	ebi3_il27	66.5833	0.305364	37158	30	ok	EBI3_IL27	0.139046	3.32368e-190	3.09538e-189	189.478	Positive PWAS beta	608	Increasing
Figure 4	a-d	F4_loess_curves	Age-grid LOESS fitted protein trajectories.	figure_source	figure9_metscore2_protein_loess_curves_source.tsv	2	ebi3_il27	67.0667	0.32628	37158	30	ok	EBI3_IL27	0.139046	3.32368e-190	3.09538e-189	189.478	Positive PWAS beta	608	Increasing
Figure 4	a-d	F4_loess_curves	Age-grid LOESS fitted protein trajectories.	figure_source	figure9_metscore2_protein_loess_curves_source.tsv	2	ebi3_il27	67.55	0.347428	37158	30	ok	EBI3_IL27	0.139046	3.32368e-190	3.09538e-189	189.478	Positive PWAS beta	608	Increasing
Figure 4	a-d	F4_loess_curves	Age-grid LOESS fitted protein trajectories.	figure_source	figure9_metscore2_protein_loess_curves_source.tsv	2	ebi3_il27	68.0333	0.36881	37158	30	ok	EBI3_IL27	0.139046	3.32368e-190	3.09538e-189	189.478	Positive PWAS beta	608	Increasing
Figure 4	a-d	F4_loess_curves	Age-grid LOESS fitted protein trajectories.	figure_source	figure9_metscore2_protein_loess_curves_source.tsv	2	ebi3_il27	68.5167	0.390427	37158	30	ok	EBI3_IL27	0.139046	3.32368e-190	3.09538e-189	189.478	Positive PWAS beta	608	Increasing
Figure 4	a-d	F4_loess_curves	Age-grid LOESS fitted protein trajectories.	figure_source	figure9_metscore2_protein_loess_curves_source.tsv	2	ebi3_il27	69	0.412272	37158	30	ok	EBI3_IL27	0.139046	3.32368e-190	3.09538e-189	189.478	Positive PWAS beta	608	Increasing
Figure 4	a-d	F4_loess_curves	Age-grid LOESS fitted protein trajectories.	figure_source	figure9_metscore2_protein_loess_curves_source.tsv	2	eda2r	40	-1.17715	37210	30	ok	EDA2R	0.282985	0	0	545.68	Positive PWAS beta	608	Increasing
Figure 4	a-d	F4_loess_curves	Age-grid LOESS fitted protein trajectories.	figure_source	figure9_metscore2_protein_loess_curves_source.tsv	2	eda2r	40.4833	-1.14534	37210	30	ok	EDA2R	0.282985	0	0	545.68	Positive PWAS beta	608	Increasing
Figure 4	a-d	F4_loess_curves	Age-grid LOESS fitted protein trajectories.	figure_source	figure9_metscore2_protein_loess_curves_source.tsv	2	eda2r	40.9667	-1.11347	37210	30	ok	EDA2R	0.282985	0	0	545.68	Positive PWAS beta	608	Increasing
Figure 4	a-d	F4_loess_curves	Age-grid LOESS fitted protein trajectories.	figure_source	figure9_metscore2_protein_loess_curves_source.tsv	2	eda2r	41.45	-1.08152	37210	30	ok	EDA2R	0.282985	0	0	545.68	Positive PWAS beta	608	Increasing
Figure 4	a-d	F4_loess_curves	Age-grid LOESS fitted protein trajectories.	figure_source	figure9_metscore2_protein_loess_curves_source.tsv	2	eda2r	41.9333	-1.04953	37210	30	ok	EDA2R	0.282985	0	0	545.68	Positive PWAS beta	608	Increasing
Figure 4	a-d	F4_loess_curves	Age-grid LOESS fitted protein trajectories.	figure_source	figure9_metscore2_protein_loess_curves_source.tsv	2	eda2r	42.4167	-1.01748	37210	30	ok	EDA2R	0.282985	0	0	545.68	Positive PWAS beta	608	Increasing
Figure 4	a-d	F4_loess_curves	Age-grid LOESS fitted protein trajectories.	figure_source	figure9_metscore2_protein_loess_curves_source.tsv	2	eda2r	42.9	-0.985384	37210	30	ok	EDA2R	0.282985	0	0	545.68	Positive PWAS beta	608	Increasing
Figure 4	a-d	F4_loess_curves	Age-grid LOESS fitted protein trajectories.	figure_source	figure9_metscore2_protein_loess_curves_source.tsv	2	eda2r	43.3833	-0.953248	37210	30	ok	EDA2R	0.282985	0	0	545.68	Positive PWAS beta	608	Increasing
Figure 4	a-d	F4_loess_curves	Age-grid LOESS fitted protein trajectories.	figure_source	figure9_metscore2_protein_loess_curves_source.tsv	2	eda2r	43.8667	-0.921072	37210	30	ok	EDA2R	0.282985	0	0	545.68	Positive PWAS beta	608	Increasing
Figure 4	a-d	F4_loess_curves	Age-grid LOESS fitted protein trajectories.	figure_source	figure9_metscore2_protein_loess_curves_source.tsv	2	eda2r	44.35	-0.888862	37210	30	ok	EDA2R	0.282985	0	0	545.68	Positive PWAS beta	608	Increasing
Figure 4	a-d	F4_loess_curves	Age-grid LOESS fitted protein trajectories.	figure_source	figure9_metscore2_protein_loess_curves_source.tsv	2	eda2r	44.8333	-0.856621	37210	30	ok	EDA2R	0.282985	0	0	545.68	Positive PWAS beta	608	Increasing
Figure 4	a-d	F4_loess_curves	Age-grid LOESS fitted protein trajectories.	figure_source	figure9_metscore2_protein_loess_curves_source.tsv	2	eda2r	45.3167	-0.824354	37210	30	ok	EDA2R	0.282985	0	0	545.68	Positive PWAS beta	608	Increasing
Figure 4	a-d	F4_loess_curves	Age-grid LOESS fitted protein trajectories.	figure_source	figure9_metscore2_protein_loess_curves_source.tsv	2	eda2r	45.8	-0.792066	37210	30	ok	EDA2R	0.282985	0	0	545.68	Positive PWAS beta	608	Increasing
Figure 4	a-d	F4_loess_curves	Age-grid LOESS fitted protein trajectories.	figure_source	figure9_metscore2_protein_loess_curves_source.tsv	2	eda2r	46.2833	-0.759756	37210	30	ok	EDA2R	0.282985	0	0	545.68	Positive PWAS beta	608	Increasing
Figure 4	a-d	F4_loess_curves	Age-grid LOESS fitted protein trajectories.	figure_source	figure9_metscore2_protein_loess_curves_source.tsv	2	eda2r	46.7667	-0.727422	37210	30	ok	EDA2R	0.282985	0	0	545.68	Positive PWAS beta	608	Increasing
Figure 4	a-d	F4_loess_curves	Age-grid LOESS fitted protein trajectories.	figure_source	figure9_metscore2_protein_loess_curves_source.tsv	2	eda2r	47.25	-0.695057	37210	30	ok	EDA2R	0.282985	0	0	545.68	Positive PWAS beta	608	Increasing
Figure 4	a-d	F4_loess_curves	Age-grid LOESS fitted protein trajectories.	figure_source	figure9_metscore2_protein_loess_curves_source.tsv	2	eda2r	47.7333	-0.662648	37210	30	ok	EDA2R	0.282985	0	0	545.68	Positive PWAS beta	608	Increasing
Figure 4	a-d	F4_loess_curves	Age-grid LOESS fitted protein trajectories.	figure_source	figure9_metscore2_protein_loess_curves_source.tsv	2	eda2r	48.2167	-0.630185	37210	30	ok	EDA2R	0.282985	0	0	545.68	Positive PWAS beta	608	Increasing
Figure 4	a-d	F4_loess_curves	Age-grid LOESS fitted protein trajectories.	figure_source	figure9_metscore2_protein_loess_curves_source.tsv	2	eda2r	48.7	-0.597654	37210	30	ok	EDA2R	0.282985	0	0	545.68	Positive PWAS beta	608	Increasing
Figure 4	a-d	F4_loess_curves	Age-grid LOESS fitted protein trajectories.	figure_source	figure9_metscore2_protein_loess_curves_source.tsv	2	eda2r	49.1833	-0.565047	37210	30	ok	EDA2R	0.282985	0	0	545.68	Positive PWAS beta	608	Increasing
Figure 4	a-d	F4_loess_curves	Age-grid LOESS fitted protein trajectories.	figure_source	figure9_metscore2_protein_loess_curves_source.tsv	2	eda2r	49.6667	-0.532369	37210	30	ok	EDA2R	0.282985	0	0	545.68	Positive PWAS beta	608	Increasing
Figure 4	a-d	F4_loess_curves	Age-grid LOESS fitted protein trajectories.	figure_source	figure9_metscore2_protein_loess_curves_source.tsv	2	eda2r	50.15	-0.499658	37210	30	ok	EDA2R	0.282985	0	0	545.68	Positive PWAS beta	608	Increasing
Figure 4	a-d	F4_loess_curves	Age-grid LOESS fitted protein trajectories.	figure_source	figure9_metscore2_protein_loess_curves_source.tsv	2	eda2r	50.6333	-0.467247	37210	30	ok	EDA2R	0.282985	0	0	545.68	Positive PWAS beta	608	Increasing
Figure 4	a-d	F4_loess_curves	Age-grid LOESS fitted protein trajectories.	figure_source	figure9_metscore2_protein_loess_curves_source.tsv	2	eda2r	51.1167	-0.435589	37210	30	ok	EDA2R	0.282985	0	0	545.68	Positive PWAS beta	608	Increasing
Figure 4	a-d	F4_loess_curves	Age-grid LOESS fitted protein trajectories.	figure_source	figure9_metscore2_protein_loess_curves_source.tsv	2	eda2r	51.6	-0.403327	37210	30	ok	EDA2R	0.282985	0	0	545.68	Positive PWAS beta	608	Increasing
Figure 4	a-d	F4_loess_curves	Age-grid LOESS fitted protein trajectories.	figure_source	figure9_metscore2_protein_loess_curves_source.tsv	2	eda2r	52.0833	-0.372065	37210	30	ok	EDA2R	0.282985	0	0	545.68	Positive PWAS beta	608	Increasing
Figure 4	a-d	F4_loess_curves	Age-grid LOESS fitted protein trajectories.	figure_source	figure9_metscore2_protein_loess_curves_source.tsv	2	eda2r	52.5667	-0.339943	37210	30	ok	EDA2R	0.282985	0	0	545.68	Positive PWAS beta	608	Increasing
Figure 4	a-d	F4_loess_curves	Age-grid LOESS fitted protein trajectories.	figure_source	figure9_metscore2_protein_loess_curves_source.tsv	2	eda2r	53.05	-0.308378	37210	30	ok	EDA2R	0.282985	0	0	545.68	Positive PWAS beta	608	Increasing
Figure 4	a-d	F4_loess_curves	Age-grid LOESS fitted protein trajectories.	figure_source	figure9_metscore2_protein_loess_curves_source.tsv	2	eda2r	53.5333	-0.276421	37210	30	ok	EDA2R	0.282985	0	0	545.68	Positive PWAS beta	608	Increasing
Figure 4	a-d	F4_loess_curves	Age-grid LOESS fitted protein trajectories.	figure_source	figure9_metscore2_protein_loess_curves_source.tsv	2	eda2r	54.0167	-0.243946	37210	30	ok	EDA2R	0.282985	0	0	545.68	Positive PWAS beta	608	Increasing
Figure 4	a-d	F4_loess_curves	Age-grid LOESS fitted protein trajectories.	figure_source	figure9_metscore2_protein_loess_curves_source.tsv	2	eda2r	54.5	-0.212092	37210	30	ok	EDA2R	0.282985	0	0	545.68	Positive PWAS beta	608	Increasing
Figure 4	a-d	F4_loess_curves	Age-grid LOESS fitted protein trajectories.	figure_source	figure9_metscore2_protein_loess_curves_source.tsv	2	eda2r	54.9833	-0.178944	37210	30	ok	EDA2R	0.282985	0	0	545.68	Positive PWAS beta	608	Increasing
Figure 4	a-d	F4_loess_curves	Age-grid LOESS fitted protein trajectories.	figure_source	figure9_metscore2_protein_loess_curves_source.tsv	2	eda2r	55.4667	-0.146375	37210	30	ok	EDA2R	0.282985	0	0	545.68	Positive PWAS beta	608	Increasing
Figure 4	a-d	F4_loess_curves	Age-grid LOESS fitted protein trajectories.	figure_source	figure9_metscore2_protein_loess_curves_source.tsv	2	eda2r	55.95	-0.112887	37210	30	ok	EDA2R	0.282985	0	0	545.68	Positive PWAS beta	608	Increasing
Figure 4	a-d	F4_loess_curves	Age-grid LOESS fitted protein trajectories.	figure_source	figure9_metscore2_protein_loess_curves_source.tsv	2	eda2r	56.4333	-0.07908	37210	30	ok	EDA2R	0.282985	0	0	545.68	Positive PWAS beta	608	Increasing
Figure 4	a-d	F4_loess_curves	Age-grid LOESS fitted protein trajectories.	figure_source	figure9_metscore2_protein_loess_curves_source.tsv	2	eda2r	56.9167	-0.0448118	37210	30	ok	EDA2R	0.282985	0	0	545.68	Positive PWAS beta	608	Increasing
Figure 4	a-d	F4_loess_curves	Age-grid LOESS fitted protein trajectories.	figure_source	figure9_metscore2_protein_loess_curves_source.tsv	2	eda2r	57.4	-0.00983553	37210	30	ok	EDA2R	0.282985	0	0	545.68	Positive PWAS beta	608	Increasing
Figure 4	a-d	F4_loess_curves	Age-grid LOESS fitted protein trajectories.	figure_source	figure9_metscore2_protein_loess_curves_source.tsv	2	eda2r	57.8833	0.025269	37210	30	ok	EDA2R	0.282985	0	0	545.68	Positive PWAS beta	608	Increasing
Figure 4	a-d	F4_loess_curves	Age-grid LOESS fitted protein trajectories.	figure_source	figure9_metscore2_protein_loess_curves_source.tsv	2	eda2r	58.3667	0.0612722	37210	30	ok	EDA2R	0.282985	0	0	545.68	Positive PWAS beta	608	Increasing
Figure 4	a-d	F4_loess_curves	Age-grid LOESS fitted protein trajectories.	figure_source	figure9_metscore2_protein_loess_curves_source.tsv	2	eda2r	58.85	0.0973845	37210	30	ok	EDA2R	0.282985	0	0	545.68	Positive PWAS beta	608	Increasing
Figure 4	a-d	F4_loess_curves	Age-grid LOESS fitted protein trajectories.	figure_source	figure9_metscore2_protein_loess_curves_source.tsv	2	eda2r	59.3333	0.134298	37210	30	ok	EDA2R	0.282985	0	0	545.68	Positive PWAS beta	608	Increasing
Figure 4	a-d	F4_loess_curves	Age-grid LOESS fitted protein trajectories.	figure_source	figure9_metscore2_protein_loess_curves_source.tsv	2	eda2r	59.8167	0.172368	37210	30	ok	EDA2R	0.282985	0	0	545.68	Positive PWAS beta	608	Increasing
Figure 4	a-d	F4_loess_curves	Age-grid LOESS fitted protein trajectories.	figure_source	figure9_metscore2_protein_loess_curves_source.tsv	2	eda2r	60.3	0.211342	37210	30	ok	EDA2R	0.282985	0	0	545.68	Positive PWAS beta	608	Increasing
Figure 4	a-d	F4_loess_curves	Age-grid LOESS fitted protein trajectories.	figure_source	figure9_metscore2_protein_loess_curves_source.tsv	2	eda2r	60.7833	0.251053	37210	30	ok	EDA2R	0.282985	0	0	545.68	Positive PWAS beta	608	Increasing
Figure 4	a-d	F4_loess_curves	Age-grid LOESS fitted protein trajectories.	figure_source	figure9_metscore2_protein_loess_curves_source.tsv	2	eda2r	61.2667	0.291413	37210	30	ok	EDA2R	0.282985	0	0	545.68	Positive PWAS beta	608	Increasing
Figure 4	a-d	F4_loess_curves	Age-grid LOESS fitted protein trajectories.	figure_source	figure9_metscore2_protein_loess_curves_source.tsv	2	eda2r	61.75	0.33238	37210	30	ok	EDA2R	0.282985	0	0	545.68	Positive PWAS beta	608	Increasing
Figure 4	a-d	F4_loess_curves	Age-grid LOESS fitted protein trajectories.	figure_source	figure9_metscore2_protein_loess_curves_source.tsv	2	eda2r	62.2333	0.373933	37210	30	ok	EDA2R	0.282985	0	0	545.68	Positive PWAS beta	608	Increasing
Figure 4	a-d	F4_loess_curves	Age-grid LOESS fitted protein trajectories.	figure_source	figure9_metscore2_protein_loess_curves_source.tsv	2	eda2r	62.7167	0.416065	37210	30	ok	EDA2R	0.282985	0	0	545.68	Positive PWAS beta	608	Increasing
Figure 4	a-d	F4_loess_curves	Age-grid LOESS fitted protein trajectories.	figure_source	figure9_metscore2_protein_loess_curves_source.tsv	2	eda2r	63.2	0.458775	37210	30	ok	EDA2R	0.282985	0	0	545.68	Positive PWAS beta	608	Increasing
Figure 4	a-d	F4_loess_curves	Age-grid LOESS fitted protein trajectories.	figure_source	figure9_metscore2_protein_loess_curves_source.tsv	2	eda2r	63.6833	0.50207	37210	30	ok	EDA2R	0.282985	0	0	545.68	Positive PWAS beta	608	Increasing
Figure 4	a-d	F4_loess_curves	Age-grid LOESS fitted protein trajectories.	figure_source	figure9_metscore2_protein_loess_curves_source.tsv	2	eda2r	64.1667	0.545959	37210	30	ok	EDA2R	0.282985	0	0	545.68	Positive PWAS beta	608	Increasing
Figure 4	a-d	F4_loess_curves	Age-grid LOESS fitted protein trajectories.	figure_source	figure9_metscore2_protein_loess_curves_source.tsv	2	eda2r	64.65	0.590453	37210	30	ok	EDA2R	0.282985	0	0	545.68	Positive PWAS beta	608	Increasing
Figure 4	a-d	F4_loess_curves	Age-grid LOESS fitted protein trajectories.	figure_source	figure9_metscore2_protein_loess_curves_source.tsv	2	eda2r	65.1333	0.635561	37210	30	ok	EDA2R	0.282985	0	0	545.68	Positive PWAS beta	608	Increasing
Figure 4	a-d	F4_loess_curves	Age-grid LOESS fitted protein trajectories.	figure_source	figure9_metscore2_protein_loess_curves_source.tsv	2	eda2r	65.6167	0.68129	37210	30	ok	EDA2R	0.282985	0	0	545.68	Positive PWAS beta	608	Increasing
Figure 4	a-d	F4_loess_curves	Age-grid LOESS fitted protein trajectories.	figure_source	figure9_metscore2_protein_loess_curves_source.tsv	2	eda2r	66.1	0.727646	37210	30	ok	EDA2R	0.282985	0	0	545.68	Positive PWAS beta	608	Increasing
Figure 4	a-d	F4_loess_curves	Age-grid LOESS fitted protein trajectories.	figure_source	figure9_metscore2_protein_loess_curves_source.tsv	2	eda2r	66.5833	0.774633	37210	30	ok	EDA2R	0.282985	0	0	545.68	Positive PWAS beta	608	Increasing
Figure 4	a-d	F4_loess_curves	Age-grid LOESS fitted protein trajectories.	figure_source	figure9_metscore2_protein_loess_curves_source.tsv	2	eda2r	67.0667	0.822256	37210	30	ok	EDA2R	0.282985	0	0	545.68	Positive PWAS beta	608	Increasing
Figure 4	a-d	F4_loess_curves	Age-grid LOESS fitted protein trajectories.	figure_source	figure9_metscore2_protein_loess_curves_source.tsv	2	eda2r	67.55	0.870519	37210	30	ok	EDA2R	0.282985	0	0	545.68	Positive PWAS beta	608	Increasing
Figure 4	a-d	F4_loess_curves	Age-grid LOESS fitted protein trajectories.	figure_source	figure9_metscore2_protein_loess_curves_source.tsv	2	eda2r	68.0333	0.919423	37210	30	ok	EDA2R	0.282985	0	0	545.68	Positive PWAS beta	608	Increasing
Figure 4	a-d	F4_loess_curves	Age-grid LOESS fitted protein trajectories.	figure_source	figure9_metscore2_protein_loess_curves_source.tsv	2	eda2r	68.5167	0.968968	37210	30	ok	EDA2R	0.282985	0	0	545.68	Positive PWAS beta	608	Increasing
Figure 4	a-d	F4_loess_curves	Age-grid LOESS fitted protein trajectories.	figure_source	figure9_metscore2_protein_loess_curves_source.tsv	2	eda2r	69	1.01915	37210	30	ok	EDA2R	0.282985	0	0	545.68	Positive PWAS beta	608	Increasing
Figure 4	a-d	F4_loess_curves	Age-grid LOESS fitted protein trajectories.	figure_source	figure9_metscore2_protein_loess_curves_source.tsv	2	efcab14	40	-0.377424	32135	30	ok	EFCAB14	0.172326	1.68533e-290	2.62713e-289	289.773	Positive PWAS beta	608	Increasing
Figure 4	a-d	F4_loess_curves	Age-grid LOESS fitted protein trajectories.	figure_source	figure9_metscore2_protein_loess_curves_source.tsv	2	efcab14	40.4833	-0.374421	32135	30	ok	EFCAB14	0.172326	1.68533e-290	2.62713e-289	289.773	Positive PWAS beta	608	Increasing
Figure 4	a-d	F4_loess_curves	Age-grid LOESS fitted protein trajectories.	figure_source	figure9_metscore2_protein_loess_curves_source.tsv	2	efcab14	40.9667	-0.370858	32135	30	ok	EFCAB14	0.172326	1.68533e-290	2.62713e-289	289.773	Positive PWAS beta	608	Increasing
Figure 4	a-d	F4_loess_curves	Age-grid LOESS fitted protein trajectories.	figure_source	figure9_metscore2_protein_loess_curves_source.tsv	2	efcab14	41.45	-0.366745	32135	30	ok	EFCAB14	0.172326	1.68533e-290	2.62713e-289	289.773	Positive PWAS beta	608	Increasing
Figure 4	a-d	F4_loess_curves	Age-grid LOESS fitted protein trajectories.	figure_source	figure9_metscore2_protein_loess_curves_source.tsv	2	efcab14	41.9333	-0.362087	32135	30	ok	EFCAB14	0.172326	1.68533e-290	2.62713e-289	289.773	Positive PWAS beta	608	Increasing
Figure 4	a-d	F4_loess_curves	Age-grid LOESS fitted protein trajectories.	figure_source	figure9_metscore2_protein_loess_curves_source.tsv	2	efcab14	42.4167	-0.35689	32135	30	ok	EFCAB14	0.172326	1.68533e-290	2.62713e-289	289.773	Positive PWAS beta	608	Increasing
Figure 4	a-d	F4_loess_curves	Age-grid LOESS fitted protein trajectories.	figure_source	figure9_metscore2_protein_loess_curves_source.tsv	2	efcab14	42.9	-0.35116	32135	30	ok	EFCAB14	0.172326	1.68533e-290	2.62713e-289	289.773	Positive PWAS beta	608	Increasing
Figure 4	a-d	F4_loess_curves	Age-grid LOESS fitted protein trajectories.	figure_source	figure9_metscore2_protein_loess_curves_source.tsv	2	efcab14	43.3833	-0.344902	32135	30	ok	EFCAB14	0.172326	1.68533e-290	2.62713e-289	289.773	Positive PWAS beta	608	Increasing
Figure 4	a-d	F4_loess_curves	Age-grid LOESS fitted protein trajectories.	figure_source	figure9_metscore2_protein_loess_curves_source.tsv	2	efcab14	43.8667	-0.338123	32135	30	ok	EFCAB14	0.172326	1.68533e-290	2.62713e-289	289.773	Positive PWAS beta	608	Increasing
Figure 4	a-d	F4_loess_curves	Age-grid LOESS fitted protein trajectories.	figure_source	figure9_metscore2_protein_loess_curves_source.tsv	2	efcab14	44.35	-0.330827	32135	30	ok	EFCAB14	0.172326	1.68533e-290	2.62713e-289	289.773	Positive PWAS beta	608	Increasing
Figure 4	a-d	F4_loess_curves	Age-grid LOESS fitted protein trajectories.	figure_source	figure9_metscore2_protein_loess_curves_source.tsv	2	efcab14	44.8333	-0.32302	32135	30	ok	EFCAB14	0.172326	1.68533e-290	2.62713e-289	289.773	Positive PWAS beta	608	Increasing
Figure 4	a-d	F4_loess_curves	Age-grid LOESS fitted protein trajectories.	figure_source	figure9_metscore2_protein_loess_curves_source.tsv	2	efcab14	45.3167	-0.31471	32135	30	ok	EFCAB14	0.172326	1.68533e-290	2.62713e-289	289.773	Positive PWAS beta	608	Increasing
Figure 4	a-d	F4_loess_curves	Age-grid LOESS fitted protein trajectories.	figure_source	figure9_metscore2_protein_loess_curves_source.tsv	2	efcab14	45.8	-0.3059	32135	30	ok	EFCAB14	0.172326	1.68533e-290	2.62713e-289	289.773	Positive PWAS beta	608	Increasing
Figure 4	a-d	F4_loess_curves	Age-grid LOESS fitted protein trajectories.	figure_source	figure9_metscore2_protein_loess_curves_source.tsv	2	efcab14	46.2833	-0.296597	32135	30	ok	EFCAB14	0.172326	1.68533e-290	2.62713e-289	289.773	Positive PWAS beta	608	Increasing
Figure 4	a-d	F4_loess_curves	Age-grid LOESS fitted protein trajectories.	figure_source	figure9_metscore2_protein_loess_curves_source.tsv	2	efcab14	46.7667	-0.286803	32135	30	ok	EFCAB14	0.172326	1.68533e-290	2.62713e-289	289.773	Positive PWAS beta	608	Increasing
Figure 4	a-d	F4_loess_curves	Age-grid LOESS fitted protein trajectories.	figure_source	figure9_metscore2_protein_loess_curves_source.tsv	2	efcab14	47.25	-0.27652	32135	30	ok	EFCAB14	0.172326	1.68533e-290	2.62713e-289	289.773	Positive PWAS beta	608	Increasing
Figure 4	a-d	F4_loess_curves	Age-grid LOESS fitted protein trajectories.	figure_source	figure9_metscore2_protein_loess_curves_source.tsv	2	efcab14	47.7333	-0.265749	32135	30	ok	EFCAB14	0.172326	1.68533e-290	2.62713e-289	289.773	Positive PWAS beta	608	Increasing
Figure 4	a-d	F4_loess_curves	Age-grid LOESS fitted protein trajectories.	figure_source	figure9_metscore2_protein_loess_curves_source.tsv	2	efcab14	48.2167	-0.25449	32135	30	ok	EFCAB14	0.172326	1.68533e-290	2.62713e-289	289.773	Positive PWAS beta	608	Increasing
Figure 4	a-d	F4_loess_curves	Age-grid LOESS fitted protein trajectories.	figure_source	figure9_metscore2_protein_loess_curves_source.tsv	2	efcab14	48.7	-0.242736	32135	30	ok	EFCAB14	0.172326	1.68533e-290	2.62713e-289	289.773	Positive PWAS beta	608	Increasing
Figure 4	a-d	F4_loess_curves	Age-grid LOESS fitted protein trajectories.	figure_source	figure9_metscore2_protein_loess_curves_source.tsv	2	efcab14	49.1833	-0.230477	32135	30	ok	EFCAB14	0.172326	1.68533e-290	2.62713e-289	289.773	Positive PWAS beta	608	Increasing
Figure 4	a-d	F4_loess_curves	Age-grid LOESS fitted protein trajectories.	figure_source	figure9_metscore2_protein_loess_curves_source.tsv	2	efcab14	49.6667	-0.217698	32135	30	ok	EFCAB14	0.172326	1.68533e-290	2.62713e-289	289.773	Positive PWAS beta	608	Increasing
Figure 4	a-d	F4_loess_curves	Age-grid LOESS fitted protein trajectories.	figure_source	figure9_metscore2_protein_loess_curves_source.tsv	2	efcab14	50.15	-0.204401	32135	30	ok	EFCAB14	0.172326	1.68533e-290	2.62713e-289	289.773	Positive PWAS beta	608	Increasing
Figure 4	a-d	F4_loess_curves	Age-grid LOESS fitted protein trajectories.	figure_source	figure9_metscore2_protein_loess_curves_source.tsv	2	efcab14	50.6333	-0.190468	32135	30	ok	EFCAB14	0.172326	1.68533e-290	2.62713e-289	289.773	Positive PWAS beta	608	Increasing
Figure 4	a-d	F4_loess_curves	Age-grid LOESS fitted protein trajectories.	figure_source	figure9_metscore2_protein_loess_curves_source.tsv	2	efcab14	51.1167	-0.176595	32135	30	ok	EFCAB14	0.172326	1.68533e-290	2.62713e-289	289.773	Positive PWAS beta	608	Increasing
Figure 4	a-d	F4_loess_curves	Age-grid LOESS fitted protein trajectories.	figure_source	figure9_metscore2_protein_loess_curves_source.tsv	2	efcab14	51.6	-0.162398	32135	30	ok	EFCAB14	0.172326	1.68533e-290	2.62713e-289	289.773	Positive PWAS beta	608	Increasing
Figure 4	a-d	F4_loess_curves	Age-grid LOESS fitted protein trajectories.	figure_source	figure9_metscore2_protein_loess_curves_source.tsv	2	efcab14	52.0833	-0.149363	32135	30	ok	EFCAB14	0.172326	1.68533e-290	2.62713e-289	289.773	Positive PWAS beta	608	Increasing
Figure 4	a-d	F4_loess_curves	Age-grid LOESS fitted protein trajectories.	figure_source	figure9_metscore2_protein_loess_curves_source.tsv	2	efcab14	52.5667	-0.135105	32135	30	ok	EFCAB14	0.172326	1.68533e-290	2.62713e-289	289.773	Positive PWAS beta	608	Increasing
Figure 4	a-d	F4_loess_curves	Age-grid LOESS fitted protein trajectories.	figure_source	figure9_metscore2_protein_loess_curves_source.tsv	2	efcab14	53.05	-0.122082	32135	30	ok	EFCAB14	0.172326	1.68533e-290	2.62713e-289	289.773	Positive PWAS beta	608	Increasing
Figure 4	a-d	F4_loess_curves	Age-grid LOESS fitted protein trajectories.	figure_source	figure9_metscore2_protein_loess_curves_source.tsv	2	efcab14	53.5333	-0.107806	32135	30	ok	EFCAB14	0.172326	1.68533e-290	2.62713e-289	289.773	Positive PWAS beta	608	Increasing
Figure 4	a-d	F4_loess_curves	Age-grid LOESS fitted protein trajectories.	figure_source	figure9_metscore2_protein_loess_curves_source.tsv	2	efcab14	54.0167	-0.0937784	32135	30	ok	EFCAB14	0.172326	1.68533e-290	2.62713e-289	289.773	Positive PWAS beta	608	Increasing
Figure 4	a-d	F4_loess_curves	Age-grid LOESS fitted protein trajectories.	figure_source	figure9_metscore2_protein_loess_curves_source.tsv	2	efcab14	54.5	-0.0797417	32135	30	ok	EFCAB14	0.172326	1.68533e-290	2.62713e-289	289.773	Positive PWAS beta	608	Increasing
Figure 4	a-d	F4_loess_curves	Age-grid LOESS fitted protein trajectories.	figure_source	figure9_metscore2_protein_loess_curves_source.tsv	2	efcab14	54.9833	-0.0650214	32135	30	ok	EFCAB14	0.172326	1.68533e-290	2.62713e-289	289.773	Positive PWAS beta	608	Increasing
Figure 4	a-d	F4_loess_curves	Age-grid LOESS fitted protein trajectories.	figure_source	figure9_metscore2_protein_loess_curves_source.tsv	2	efcab14	55.4667	-0.0513225	32135	30	ok	EFCAB14	0.172326	1.68533e-290	2.62713e-289	289.773	Positive PWAS beta	608	Increasing
Figure 4	a-d	F4_loess_curves	Age-grid LOESS fitted protein trajectories.	figure_source	figure9_metscore2_protein_loess_curves_source.tsv	2	efcab14	55.95	-0.037323	32135	30	ok	EFCAB14	0.172326	1.68533e-290	2.62713e-289	289.773	Positive PWAS beta	608	Increasing
Figure 4	a-d	F4_loess_curves	Age-grid LOESS fitted protein trajectories.	figure_source	figure9_metscore2_protein_loess_curves_source.tsv	2	efcab14	56.4333	-0.0241787	32135	30	ok	EFCAB14	0.172326	1.68533e-290	2.62713e-289	289.773	Positive PWAS beta	608	Increasing
Figure 4	a-d	F4_loess_curves	Age-grid LOESS fitted protein trajectories.	figure_source	figure9_metscore2_protein_loess_curves_source.tsv	2	efcab14	56.9167	-0.0115648	32135	30	ok	EFCAB14	0.172326	1.68533e-290	2.62713e-289	289.773	Positive PWAS beta	608	Increasing
Figure 4	a-d	F4_loess_curves	Age-grid LOESS fitted protein trajectories.	figure_source	figure9_metscore2_protein_loess_curves_source.tsv	2	efcab14	57.4	0.00100452	32135	30	ok	EFCAB14	0.172326	1.68533e-290	2.62713e-289	289.773	Positive PWAS beta	608	Increasing
Figure 4	a-d	F4_loess_curves	Age-grid LOESS fitted protein trajectories.	figure_source	figure9_metscore2_protein_loess_curves_source.tsv	2	efcab14	57.8833	0.0127648	32135	30	ok	EFCAB14	0.172326	1.68533e-290	2.62713e-289	289.773	Positive PWAS beta	608	Increasing
Figure 4	a-d	F4_loess_curves	Age-grid LOESS fitted protein trajectories.	figure_source	figure9_metscore2_protein_loess_curves_source.tsv	2	efcab14	58.3667	0.0251234	32135	30	ok	EFCAB14	0.172326	1.68533e-290	2.62713e-289	289.773	Positive PWAS beta	608	Increasing
Figure 4	a-d	F4_loess_curves	Age-grid LOESS fitted protein trajectories.	figure_source	figure9_metscore2_protein_loess_curves_source.tsv	2	efcab14	58.85	0.0366816	32135	30	ok	EFCAB14	0.172326	1.68533e-290	2.62713e-289	289.773	Positive PWAS beta	608	Increasing
Figure 4	a-d	F4_loess_curves	Age-grid LOESS fitted protein trajectories.	figure_source	figure9_metscore2_protein_loess_curves_source.tsv	2	efcab14	59.3333	0.0481734	32135	30	ok	EFCAB14	0.172326	1.68533e-290	2.62713e-289	289.773	Positive PWAS beta	608	Increasing
Figure 4	a-d	F4_loess_curves	Age-grid LOESS fitted protein trajectories.	figure_source	figure9_metscore2_protein_loess_curves_source.tsv	2	efcab14	59.8167	0.0605863	32135	30	ok	EFCAB14	0.172326	1.68533e-290	2.62713e-289	289.773	Positive PWAS beta	608	Increasing
Figure 4	a-d	F4_loess_curves	Age-grid LOESS fitted protein trajectories.	figure_source	figure9_metscore2_protein_loess_curves_source.tsv	2	efcab14	60.3	0.0738247	32135	30	ok	EFCAB14	0.172326	1.68533e-290	2.62713e-289	289.773	Positive PWAS beta	608	Increasing
Figure 4	a-d	F4_loess_curves	Age-grid LOESS fitted protein trajectories.	figure_source	figure9_metscore2_protein_loess_curves_source.tsv	2	efcab14	60.7833	0.0877143	32135	30	ok	EFCAB14	0.172326	1.68533e-290	2.62713e-289	289.773	Positive PWAS beta	608	Increasing
Figure 4	a-d	F4_loess_curves	Age-grid LOESS fitted protein trajectories.	figure_source	figure9_metscore2_protein_loess_curves_source.tsv	2	efcab14	61.2667	0.10213	32135	30	ok	EFCAB14	0.172326	1.68533e-290	2.62713e-289	289.773	Positive PWAS beta	608	Increasing
Figure 4	a-d	F4_loess_curves	Age-grid LOESS fitted protein trajectories.	figure_source	figure9_metscore2_protein_loess_curves_source.tsv	2	efcab14	61.75	0.116989	32135	30	ok	EFCAB14	0.172326	1.68533e-290	2.62713e-289	289.773	Positive PWAS beta	608	Increasing
Figure 4	a-d	F4_loess_curves	Age-grid LOESS fitted protein trajectories.	figure_source	figure9_metscore2_protein_loess_curves_source.tsv	2	efcab14	62.2333	0.132236	32135	30	ok	EFCAB14	0.172326	1.68533e-290	2.62713e-289	289.773	Positive PWAS beta	608	Increasing
Figure 4	a-d	F4_loess_curves	Age-grid LOESS fitted protein trajectories.	figure_source	figure9_metscore2_protein_loess_curves_source.tsv	2	efcab14	62.7167	0.147836	32135	30	ok	EFCAB14	0.172326	1.68533e-290	2.62713e-289	289.773	Positive PWAS beta	608	Increasing
Figure 4	a-d	F4_loess_curves	Age-grid LOESS fitted protein trajectories.	figure_source	figure9_metscore2_protein_loess_curves_source.tsv	2	efcab14	63.2	0.163769	32135	30	ok	EFCAB14	0.172326	1.68533e-290	2.62713e-289	289.773	Positive PWAS beta	608	Increasing
Figure 4	a-d	F4_loess_curves	Age-grid LOESS fitted protein trajectories.	figure_source	figure9_metscore2_protein_loess_curves_source.tsv	2	efcab14	63.6833	0.180027	32135	30	ok	EFCAB14	0.172326	1.68533e-290	2.62713e-289	289.773	Positive PWAS beta	608	Increasing
Figure 4	a-d	F4_loess_curves	Age-grid LOESS fitted protein trajectories.	figure_source	figure9_metscore2_protein_loess_curves_source.tsv	2	efcab14	64.1667	0.196616	32135	30	ok	EFCAB14	0.172326	1.68533e-290	2.62713e-289	289.773	Positive PWAS beta	608	Increasing
Figure 4	a-d	F4_loess_curves	Age-grid LOESS fitted protein trajectories.	figure_source	figure9_metscore2_protein_loess_curves_source.tsv	2	efcab14	64.65	0.213542	32135	30	ok	EFCAB14	0.172326	1.68533e-290	2.62713e-289	289.773	Positive PWAS beta	608	Increasing
Figure 4	a-d	F4_loess_curves	Age-grid LOESS fitted protein trajectories.	figure_source	figure9_metscore2_protein_loess_curves_source.tsv	2	efcab14	65.1333	0.23082	32135	30	ok	EFCAB14	0.172326	1.68533e-290	2.62713e-289	289.773	Positive PWAS beta	608	Increasing
Figure 4	a-d	F4_loess_curves	Age-grid LOESS fitted protein trajectories.	figure_source	figure9_metscore2_protein_loess_curves_source.tsv	2	efcab14	65.6167	0.248464	32135	30	ok	EFCAB14	0.172326	1.68533e-290	2.62713e-289	289.773	Positive PWAS beta	608	Increasing
Figure 4	a-d	F4_loess_curves	Age-grid LOESS fitted protein trajectories.	figure_source	figure9_metscore2_protein_loess_curves_source.tsv	2	efcab14	66.1	0.266487	32135	30	ok	EFCAB14	0.172326	1.68533e-290	2.62713e-289	289.773	Positive PWAS beta	608	Increasing
Figure 4	a-d	F4_loess_curves	Age-grid LOESS fitted protein trajectories.	figure_source	figure9_metscore2_protein_loess_curves_source.tsv	2	efcab14	66.5833	0.284903	32135	30	ok	EFCAB14	0.172326	1.68533e-290	2.62713e-289	289.773	Positive PWAS beta	608	Increasing
Figure 4	a-d	F4_loess_curves	Age-grid LOESS fitted protein trajectories.	figure_source	figure9_metscore2_protein_loess_curves_source.tsv	2	efcab14	67.0667	0.303723	32135	30	ok	EFCAB14	0.172326	1.68533e-290	2.62713e-289	289.773	Positive PWAS beta	608	Increasing
Figure 4	a-d	F4_loess_curves	Age-grid LOESS fitted protein trajectories.	figure_source	figure9_metscore2_protein_loess_curves_source.tsv	2	efcab14	67.55	0.322959	32135	30	ok	EFCAB14	0.172326	1.68533e-290	2.62713e-289	289.773	Positive PWAS beta	608	Increasing
Figure 4	a-d	F4_loess_curves	Age-grid LOESS fitted protein trajectories.	figure_source	figure9_metscore2_protein_loess_curves_source.tsv	2	efcab14	68.0333	0.342623	32135	30	ok	EFCAB14	0.172326	1.68533e-290	2.62713e-289	289.773	Positive PWAS beta	608	Increasing
Figure 4	a-d	F4_loess_curves	Age-grid LOESS fitted protein trajectories.	figure_source	figure9_metscore2_protein_loess_curves_source.tsv	2	efcab14	68.5167	0.362723	32135	30	ok	EFCAB14	0.172326	1.68533e-290	2.62713e-289	289.773	Positive PWAS beta	608	Increasing
Figure 4	a-d	F4_loess_curves	Age-grid LOESS fitted protein trajectories.	figure_source	figure9_metscore2_protein_loess_curves_source.tsv	2	efcab14	69	0.383267	32135	30	ok	EFCAB14	0.172326	1.68533e-290	2.62713e-289	289.773	Positive PWAS beta	608	Increasing
Figure 4	a-d	F4_loess_curves	Age-grid LOESS fitted protein trajectories.	figure_source	figure9_metscore2_protein_loess_curves_source.tsv	2	efemp1	40	-0.723261	37003	30	ok	EFEMP1	0.228845	0	0	435.697	Positive PWAS beta	608	Increasing
Figure 4	a-d	F4_loess_curves	Age-grid LOESS fitted protein trajectories.	figure_source	figure9_metscore2_protein_loess_curves_source.tsv	2	efemp1	40.4833	-0.706697	37003	30	ok	EFEMP1	0.228845	0	0	435.697	Positive PWAS beta	608	Increasing
Figure 4	a-d	F4_loess_curves	Age-grid LOESS fitted protein trajectories.	figure_source	figure9_metscore2_protein_loess_curves_source.tsv	2	efemp1	40.9667	-0.690056	37003	30	ok	EFEMP1	0.228845	0	0	435.697	Positive PWAS beta	608	Increasing
Figure 4	a-d	F4_loess_curves	Age-grid LOESS fitted protein trajectories.	figure_source	figure9_metscore2_protein_loess_curves_source.tsv	2	efemp1	41.45	-0.673323	37003	30	ok	EFEMP1	0.228845	0	0	435.697	Positive PWAS beta	608	Increasing
Figure 4	a-d	F4_loess_curves	Age-grid LOESS fitted protein trajectories.	figure_source	figure9_metscore2_protein_loess_curves_source.tsv	2	efemp1	41.9333	-0.656477	37003	30	ok	EFEMP1	0.228845	0	0	435.697	Positive PWAS beta	608	Increasing
Figure 4	a-d	F4_loess_curves	Age-grid LOESS fitted protein trajectories.	figure_source	figure9_metscore2_protein_loess_curves_source.tsv	2	efemp1	42.4167	-0.639498	37003	30	ok	EFEMP1	0.228845	0	0	435.697	Positive PWAS beta	608	Increasing
Figure 4	a-d	F4_loess_curves	Age-grid LOESS fitted protein trajectories.	figure_source	figure9_metscore2_protein_loess_curves_source.tsv	2	efemp1	42.9	-0.62237	37003	30	ok	EFEMP1	0.228845	0	0	435.697	Positive PWAS beta	608	Increasing
Figure 4	a-d	F4_loess_curves	Age-grid LOESS fitted protein trajectories.	figure_source	figure9_metscore2_protein_loess_curves_source.tsv	2	efemp1	43.3833	-0.605078	37003	30	ok	EFEMP1	0.228845	0	0	435.697	Positive PWAS beta	608	Increasing
Figure 4	a-d	F4_loess_curves	Age-grid LOESS fitted protein trajectories.	figure_source	figure9_metscore2_protein_loess_curves_source.tsv	2	efemp1	43.8667	-0.587607	37003	30	ok	EFEMP1	0.228845	0	0	435.697	Positive PWAS beta	608	Increasing
Figure 4	a-d	F4_loess_curves	Age-grid LOESS fitted protein trajectories.	figure_source	figure9_metscore2_protein_loess_curves_source.tsv	2	efemp1	44.35	-0.569944	37003	30	ok	EFEMP1	0.228845	0	0	435.697	Positive PWAS beta	608	Increasing
Figure 4	a-d	F4_loess_curves	Age-grid LOESS fitted protein trajectories.	figure_source	figure9_metscore2_protein_loess_curves_source.tsv	2	efemp1	44.8333	-0.552086	37003	30	ok	EFEMP1	0.228845	0	0	435.697	Positive PWAS beta	608	Increasing
Figure 4	a-d	F4_loess_curves	Age-grid LOESS fitted protein trajectories.	figure_source	figure9_metscore2_protein_loess_curves_source.tsv	2	efemp1	45.3167	-0.534035	37003	30	ok	EFEMP1	0.228845	0	0	435.697	Positive PWAS beta	608	Increasing
Figure 4	a-d	F4_loess_curves	Age-grid LOESS fitted protein trajectories.	figure_source	figure9_metscore2_protein_loess_curves_source.tsv	2	efemp1	45.8	-0.5158	37003	30	ok	EFEMP1	0.228845	0	0	435.697	Positive PWAS beta	608	Increasing
Figure 4	a-d	F4_loess_curves	Age-grid LOESS fitted protein trajectories.	figure_source	figure9_metscore2_protein_loess_curves_source.tsv	2	efemp1	46.2833	-0.497399	37003	30	ok	EFEMP1	0.228845	0	0	435.697	Positive PWAS beta	608	Increasing
Figure 4	a-d	F4_loess_curves	Age-grid LOESS fitted protein trajectories.	figure_source	figure9_metscore2_protein_loess_curves_source.tsv	2	efemp1	46.7667	-0.478858	37003	30	ok	EFEMP1	0.228845	0	0	435.697	Positive PWAS beta	608	Increasing
Figure 4	a-d	F4_loess_curves	Age-grid LOESS fitted protein trajectories.	figure_source	figure9_metscore2_protein_loess_curves_source.tsv	2	efemp1	47.25	-0.460205	37003	30	ok	EFEMP1	0.228845	0	0	435.697	Positive PWAS beta	608	Increasing
Figure 4	a-d	F4_loess_curves	Age-grid LOESS fitted protein trajectories.	figure_source	figure9_metscore2_protein_loess_curves_source.tsv	2	efemp1	47.7333	-0.441477	37003	30	ok	EFEMP1	0.228845	0	0	435.697	Positive PWAS beta	608	Increasing
Figure 4	a-d	F4_loess_curves	Age-grid LOESS fitted protein trajectories.	figure_source	figure9_metscore2_protein_loess_curves_source.tsv	2	efemp1	48.2167	-0.422713	37003	30	ok	EFEMP1	0.228845	0	0	435.697	Positive PWAS beta	608	Increasing
Figure 4	a-d	F4_loess_curves	Age-grid LOESS fitted protein trajectories.	figure_source	figure9_metscore2_protein_loess_curves_source.tsv	2	efemp1	48.7	-0.40395	37003	30	ok	EFEMP1	0.228845	0	0	435.697	Positive PWAS beta	608	Increasing
Figure 4	a-d	F4_loess_curves	Age-grid LOESS fitted protein trajectories.	figure_source	figure9_metscore2_protein_loess_curves_source.tsv	2	efemp1	49.1833	-0.385204	37003	30	ok	EFEMP1	0.228845	0	0	435.697	Positive PWAS beta	608	Increasing
Figure 4	a-d	F4_loess_curves	Age-grid LOESS fitted protein trajectories.	figure_source	figure9_metscore2_protein_loess_curves_source.tsv	2	efemp1	49.6667	-0.366425	37003	30	ok	EFEMP1	0.228845	0	0	435.697	Positive PWAS beta	608	Increasing
Figure 4	a-d	F4_loess_curves	Age-grid LOESS fitted protein trajectories.	figure_source	figure9_metscore2_protein_loess_curves_source.tsv	2	efemp1	50.15	-0.347346	37003	30	ok	EFEMP1	0.228845	0	0	435.697	Positive PWAS beta	608	Increasing
Figure 4	a-d	F4_loess_curves	Age-grid LOESS fitted protein trajectories.	figure_source	figure9_metscore2_protein_loess_curves_source.tsv	2	efemp1	50.6333	-0.326944	37003	30	ok	EFEMP1	0.228845	0	0	435.697	Positive PWAS beta	608	Increasing
Figure 4	a-d	F4_loess_curves	Age-grid LOESS fitted protein trajectories.	figure_source	figure9_metscore2_protein_loess_curves_source.tsv	2	efemp1	51.1167	-0.305296	37003	30	ok	EFEMP1	0.228845	0	0	435.697	Positive PWAS beta	608	Increasing
Figure 4	a-d	F4_loess_curves	Age-grid LOESS fitted protein trajectories.	figure_source	figure9_metscore2_protein_loess_curves_source.tsv	2	efemp1	51.6	-0.283437	37003	30	ok	EFEMP1	0.228845	0	0	435.697	Positive PWAS beta	608	Increasing
Figure 4	a-d	F4_loess_curves	Age-grid LOESS fitted protein trajectories.	figure_source	figure9_metscore2_protein_loess_curves_source.tsv	2	efemp1	52.0833	-0.261191	37003	30	ok	EFEMP1	0.228845	0	0	435.697	Positive PWAS beta	608	Increasing
Figure 4	a-d	F4_loess_curves	Age-grid LOESS fitted protein trajectories.	figure_source	figure9_metscore2_protein_loess_curves_source.tsv	2	efemp1	52.5667	-0.23812	37003	30	ok	EFEMP1	0.228845	0	0	435.697	Positive PWAS beta	608	Increasing
Figure 4	a-d	F4_loess_curves	Age-grid LOESS fitted protein trajectories.	figure_source	figure9_metscore2_protein_loess_curves_source.tsv	2	efemp1	53.05	-0.215796	37003	30	ok	EFEMP1	0.228845	0	0	435.697	Positive PWAS beta	608	Increasing
Figure 4	a-d	F4_loess_curves	Age-grid LOESS fitted protein trajectories.	figure_source	figure9_metscore2_protein_loess_curves_source.tsv	2	efemp1	53.5333	-0.191933	37003	30	ok	EFEMP1	0.228845	0	0	435.697	Positive PWAS beta	608	Increasing
Figure 4	a-d	F4_loess_curves	Age-grid LOESS fitted protein trajectories.	figure_source	figure9_metscore2_protein_loess_curves_source.tsv	2	efemp1	54.0167	-0.169526	37003	30	ok	EFEMP1	0.228845	0	0	435.697	Positive PWAS beta	608	Increasing
Figure 4	a-d	F4_loess_curves	Age-grid LOESS fitted protein trajectories.	figure_source	figure9_metscore2_protein_loess_curves_source.tsv	2	efemp1	54.5	-0.145823	37003	30	ok	EFEMP1	0.228845	0	0	435.697	Positive PWAS beta	608	Increasing
Figure 4	a-d	F4_loess_curves	Age-grid LOESS fitted protein trajectories.	figure_source	figure9_metscore2_protein_loess_curves_source.tsv	2	efemp1	54.9833	-0.122745	37003	30	ok	EFEMP1	0.228845	0	0	435.697	Positive PWAS beta	608	Increasing
Figure 4	a-d	F4_loess_curves	Age-grid LOESS fitted protein trajectories.	figure_source	figure9_metscore2_protein_loess_curves_source.tsv	2	efemp1	55.4667	-0.0993691	37003	30	ok	EFEMP1	0.228845	0	0	435.697	Positive PWAS beta	608	Increasing
Figure 4	a-d	F4_loess_curves	Age-grid LOESS fitted protein trajectories.	figure_source	figure9_metscore2_protein_loess_curves_source.tsv	2	efemp1	55.95	-0.0755015	37003	30	ok	EFEMP1	0.228845	0	0	435.697	Positive PWAS beta	608	Increasing
Figure 4	a-d	F4_loess_curves	Age-grid LOESS fitted protein trajectories.	figure_source	figure9_metscore2_protein_loess_curves_source.tsv	2	efemp1	56.4333	-0.0518174	37003	30	ok	EFEMP1	0.228845	0	0	435.697	Positive PWAS beta	608	Increasing
Figure 4	a-d	F4_loess_curves	Age-grid LOESS fitted protein trajectories.	figure_source	figure9_metscore2_protein_loess_curves_source.tsv	2	efemp1	56.9167	-0.0273491	37003	30	ok	EFEMP1	0.228845	0	0	435.697	Positive PWAS beta	608	Increasing
Figure 4	a-d	F4_loess_curves	Age-grid LOESS fitted protein trajectories.	figure_source	figure9_metscore2_protein_loess_curves_source.tsv	2	efemp1	57.4	-0.00314973	37003	30	ok	EFEMP1	0.228845	0	0	435.697	Positive PWAS beta	608	Increasing
Figure 4	a-d	F4_loess_curves	Age-grid LOESS fitted protein trajectories.	figure_source	figure9_metscore2_protein_loess_curves_source.tsv	2	efemp1	57.8833	0.0211739	37003	30	ok	EFEMP1	0.228845	0	0	435.697	Positive PWAS beta	608	Increasing
Figure 4	a-d	F4_loess_curves	Age-grid LOESS fitted protein trajectories.	figure_source	figure9_metscore2_protein_loess_curves_source.tsv	2	efemp1	58.3667	0.0454987	37003	30	ok	EFEMP1	0.228845	0	0	435.697	Positive PWAS beta	608	Increasing
Figure 4	a-d	F4_loess_curves	Age-grid LOESS fitted protein trajectories.	figure_source	figure9_metscore2_protein_loess_curves_source.tsv	2	efemp1	58.85	0.0694607	37003	30	ok	EFEMP1	0.228845	0	0	435.697	Positive PWAS beta	608	Increasing
Figure 4	a-d	F4_loess_curves	Age-grid LOESS fitted protein trajectories.	figure_source	figure9_metscore2_protein_loess_curves_source.tsv	2	efemp1	59.3333	0.0934452	37003	30	ok	EFEMP1	0.228845	0	0	435.697	Positive PWAS beta	608	Increasing
Figure 4	a-d	F4_loess_curves	Age-grid LOESS fitted protein trajectories.	figure_source	figure9_metscore2_protein_loess_curves_source.tsv	2	efemp1	59.8167	0.118008	37003	30	ok	EFEMP1	0.228845	0	0	435.697	Positive PWAS beta	608	Increasing
Figure 4	a-d	F4_loess_curves	Age-grid LOESS fitted protein trajectories.	figure_source	figure9_metscore2_protein_loess_curves_source.tsv	2	efemp1	60.3	0.143124	37003	30	ok	EFEMP1	0.228845	0	0	435.697	Positive PWAS beta	608	Increasing
Figure 4	a-d	F4_loess_curves	Age-grid LOESS fitted protein trajectories.	figure_source	figure9_metscore2_protein_loess_curves_source.tsv	2	efemp1	60.7833	0.168703	37003	30	ok	EFEMP1	0.228845	0	0	435.697	Positive PWAS beta	608	Increasing
Figure 4	a-d	F4_loess_curves	Age-grid LOESS fitted protein trajectories.	figure_source	figure9_metscore2_protein_loess_curves_source.tsv	2	efemp1	61.2667	0.194678	37003	30	ok	EFEMP1	0.228845	0	0	435.697	Positive PWAS beta	608	Increasing
Figure 4	a-d	F4_loess_curves	Age-grid LOESS fitted protein trajectories.	figure_source	figure9_metscore2_protein_loess_curves_source.tsv	2	efemp1	61.75	0.221011	37003	30	ok	EFEMP1	0.228845	0	0	435.697	Positive PWAS beta	608	Increasing
Figure 4	a-d	F4_loess_curves	Age-grid LOESS fitted protein trajectories.	figure_source	figure9_metscore2_protein_loess_curves_source.tsv	2	efemp1	62.2333	0.247676	37003	30	ok	EFEMP1	0.228845	0	0	435.697	Positive PWAS beta	608	Increasing
Figure 4	a-d	F4_loess_curves	Age-grid LOESS fitted protein trajectories.	figure_source	figure9_metscore2_protein_loess_curves_source.tsv	2	efemp1	62.7167	0.274659	37003	30	ok	EFEMP1	0.228845	0	0	435.697	Positive PWAS beta	608	Increasing
Figure 4	a-d	F4_loess_curves	Age-grid LOESS fitted protein trajectories.	figure_source	figure9_metscore2_protein_loess_curves_source.tsv	2	efemp1	63.2	0.301947	37003	30	ok	EFEMP1	0.228845	0	0	435.697	Positive PWAS beta	608	Increasing
Figure 4	a-d	F4_loess_curves	Age-grid LOESS fitted protein trajectories.	figure_source	figure9_metscore2_protein_loess_curves_source.tsv	2	efemp1	63.6833	0.329534	37003	30	ok	EFEMP1	0.228845	0	0	435.697	Positive PWAS beta	608	Increasing
Figure 4	a-d	F4_loess_curves	Age-grid LOESS fitted protein trajectories.	figure_source	figure9_metscore2_protein_loess_curves_source.tsv	2	efemp1	64.1667	0.357412	37003	30	ok	EFEMP1	0.228845	0	0	435.697	Positive PWAS beta	608	Increasing
Figure 4	a-d	F4_loess_curves	Age-grid LOESS fitted protein trajectories.	figure_source	figure9_metscore2_protein_loess_curves_source.tsv	2	efemp1	64.65	0.38558	37003	30	ok	EFEMP1	0.228845	0	0	435.697	Positive PWAS beta	608	Increasing
Figure 4	a-d	F4_loess_curves	Age-grid LOESS fitted protein trajectories.	figure_source	figure9_metscore2_protein_loess_curves_source.tsv	2	efemp1	65.1333	0.414038	37003	30	ok	EFEMP1	0.228845	0	0	435.697	Positive PWAS beta	608	Increasing
Figure 4	a-d	F4_loess_curves	Age-grid LOESS fitted protein trajectories.	figure_source	figure9_metscore2_protein_loess_curves_source.tsv	2	efemp1	65.6167	0.44279	37003	30	ok	EFEMP1	0.228845	0	0	435.697	Positive PWAS beta	608	Increasing
Figure 4	a-d	F4_loess_curves	Age-grid LOESS fitted protein trajectories.	figure_source	figure9_metscore2_protein_loess_curves_source.tsv	2	efemp1	66.1	0.471839	37003	30	ok	EFEMP1	0.228845	0	0	435.697	Positive PWAS beta	608	Increasing
Figure 4	a-d	F4_loess_curves	Age-grid LOESS fitted protein trajectories.	figure_source	figure9_metscore2_protein_loess_curves_source.tsv	2	efemp1	66.5833	0.501191	37003	30	ok	EFEMP1	0.228845	0	0	435.697	Positive PWAS beta	608	Increasing
Figure 4	a-d	F4_loess_curves	Age-grid LOESS fitted protein trajectories.	figure_source	figure9_metscore2_protein_loess_curves_source.tsv	2	efemp1	67.0667	0.530852	37003	30	ok	EFEMP1	0.228845	0	0	435.697	Positive PWAS beta	608	Increasing
Figure 4	a-d	F4_loess_curves	Age-grid LOESS fitted protein trajectories.	figure_source	figure9_metscore2_protein_loess_curves_source.tsv	2	efemp1	67.55	0.56083	37003	30	ok	EFEMP1	0.228845	0	0	435.697	Positive PWAS beta	608	Increasing
Figure 4	a-d	F4_loess_curves	Age-grid LOESS fitted protein trajectories.	figure_source	figure9_metscore2_protein_loess_curves_source.tsv	2	efemp1	68.0333	0.591131	37003	30	ok	EFEMP1	0.228845	0	0	435.697	Positive PWAS beta	608	Increasing
Figure 4	a-d	F4_loess_curves	Age-grid LOESS fitted protein trajectories.	figure_source	figure9_metscore2_protein_loess_curves_source.tsv	2	efemp1	68.5167	0.621759	37003	30	ok	EFEMP1	0.228845	0	0	435.697	Positive PWAS beta	608	Increasing
Figure 4	a-d	F4_loess_curves	Age-grid LOESS fitted protein trajectories.	figure_source	figure9_metscore2_protein_loess_curves_source.tsv	2	efemp1	69	0.652714	37003	30	ok	EFEMP1	0.228845	0	0	435.697	Positive PWAS beta	608	Increasing
Figure 4	a-d	F4_loess_curves	Age-grid LOESS fitted protein trajectories.	figure_source	figure9_metscore2_protein_loess_curves_source.tsv	2	efhd1	40	-0.450572	32213	30	ok	EFHD1	0.119297	9.19688e-137	6.26376e-136	136.036	Positive PWAS beta	608	Increasing
Figure 4	a-d	F4_loess_curves	Age-grid LOESS fitted protein trajectories.	figure_source	figure9_metscore2_protein_loess_curves_source.tsv	2	efhd1	40.4833	-0.449894	32213	30	ok	EFHD1	0.119297	9.19688e-137	6.26376e-136	136.036	Positive PWAS beta	608	Increasing
Figure 4	a-d	F4_loess_curves	Age-grid LOESS fitted protein trajectories.	figure_source	figure9_metscore2_protein_loess_curves_source.tsv	2	efhd1	40.9667	-0.448371	32213	30	ok	EFHD1	0.119297	9.19688e-137	6.26376e-136	136.036	Positive PWAS beta	608	Increasing
Figure 4	a-d	F4_loess_curves	Age-grid LOESS fitted protein trajectories.	figure_source	figure9_metscore2_protein_loess_curves_source.tsv	2	efhd1	41.45	-0.446011	32213	30	ok	EFHD1	0.119297	9.19688e-137	6.26376e-136	136.036	Positive PWAS beta	608	Increasing
Figure 4	a-d	F4_loess_curves	Age-grid LOESS fitted protein trajectories.	figure_source	figure9_metscore2_protein_loess_curves_source.tsv	2	efhd1	41.9333	-0.442822	32213	30	ok	EFHD1	0.119297	9.19688e-137	6.26376e-136	136.036	Positive PWAS beta	608	Increasing
Figure 4	a-d	F4_loess_curves	Age-grid LOESS fitted protein trajectories.	figure_source	figure9_metscore2_protein_loess_curves_source.tsv	2	efhd1	42.4167	-0.438809	32213	30	ok	EFHD1	0.119297	9.19688e-137	6.26376e-136	136.036	Positive PWAS beta	608	Increasing
Figure 4	a-d	F4_loess_curves	Age-grid LOESS fitted protein trajectories.	figure_source	figure9_metscore2_protein_loess_curves_source.tsv	2	efhd1	42.9	-0.433979	32213	30	ok	EFHD1	0.119297	9.19688e-137	6.26376e-136	136.036	Positive PWAS beta	608	Increasing
Figure 4	a-d	F4_loess_curves	Age-grid LOESS fitted protein trajectories.	figure_source	figure9_metscore2_protein_loess_curves_source.tsv	2	efhd1	43.3833	-0.428336	32213	30	ok	EFHD1	0.119297	9.19688e-137	6.26376e-136	136.036	Positive PWAS beta	608	Increasing
Figure 4	a-d	F4_loess_curves	Age-grid LOESS fitted protein trajectories.	figure_source	figure9_metscore2_protein_loess_curves_source.tsv	2	efhd1	43.8667	-0.421886	32213	30	ok	EFHD1	0.119297	9.19688e-137	6.26376e-136	136.036	Positive PWAS beta	608	Increasing
Figure 4	a-d	F4_loess_curves	Age-grid LOESS fitted protein trajectories.	figure_source	figure9_metscore2_protein_loess_curves_source.tsv	2	efhd1	44.35	-0.414636	32213	30	ok	EFHD1	0.119297	9.19688e-137	6.26376e-136	136.036	Positive PWAS beta	608	Increasing
Figure 4	a-d	F4_loess_curves	Age-grid LOESS fitted protein trajectories.	figure_source	figure9_metscore2_protein_loess_curves_source.tsv	2	efhd1	44.8333	-0.40659	32213	30	ok	EFHD1	0.119297	9.19688e-137	6.26376e-136	136.036	Positive PWAS beta	608	Increasing
Figure 4	a-d	F4_loess_curves	Age-grid LOESS fitted protein trajectories.	figure_source	figure9_metscore2_protein_loess_curves_source.tsv	2	efhd1	45.3167	-0.397751	32213	30	ok	EFHD1	0.119297	9.19688e-137	6.26376e-136	136.036	Positive PWAS beta	608	Increasing
Figure 4	a-d	F4_loess_curves	Age-grid LOESS fitted protein trajectories.	figure_source	figure9_metscore2_protein_loess_curves_source.tsv	2	efhd1	45.8	-0.388126	32213	30	ok	EFHD1	0.119297	9.19688e-137	6.26376e-136	136.036	Positive PWAS beta	608	Increasing
Figure 4	a-d	F4_loess_curves	Age-grid LOESS fitted protein trajectories.	figure_source	figure9_metscore2_protein_loess_curves_source.tsv	2	efhd1	46.2833	-0.377719	32213	30	ok	EFHD1	0.119297	9.19688e-137	6.26376e-136	136.036	Positive PWAS beta	608	Increasing
Figure 4	a-d	F4_loess_curves	Age-grid LOESS fitted protein trajectories.	figure_source	figure9_metscore2_protein_loess_curves_source.tsv	2	efhd1	46.7667	-0.366532	32213	30	ok	EFHD1	0.119297	9.19688e-137	6.26376e-136	136.036	Positive PWAS beta	608	Increasing
Figure 4	a-d	F4_loess_curves	Age-grid LOESS fitted protein trajectories.	figure_source	figure9_metscore2_protein_loess_curves_source.tsv	2	efhd1	47.25	-0.354561	32213	30	ok	EFHD1	0.119297	9.19688e-137	6.26376e-136	136.036	Positive PWAS beta	608	Increasing
Figure 4	a-d	F4_loess_curves	Age-grid LOESS fitted protein trajectories.	figure_source	figure9_metscore2_protein_loess_curves_source.tsv	2	efhd1	47.7333	-0.341802	32213	30	ok	EFHD1	0.119297	9.19688e-137	6.26376e-136	136.036	Positive PWAS beta	608	Increasing
Figure 4	a-d	F4_loess_curves	Age-grid LOESS fitted protein trajectories.	figure_source	figure9_metscore2_protein_loess_curves_source.tsv	2	efhd1	48.2167	-0.328243	32213	30	ok	EFHD1	0.119297	9.19688e-137	6.26376e-136	136.036	Positive PWAS beta	608	Increasing
Figure 4	a-d	F4_loess_curves	Age-grid LOESS fitted protein trajectories.	figure_source	figure9_metscore2_protein_loess_curves_source.tsv	2	efhd1	48.7	-0.313865	32213	30	ok	EFHD1	0.119297	9.19688e-137	6.26376e-136	136.036	Positive PWAS beta	608	Increasing
Figure 4	a-d	F4_loess_curves	Age-grid LOESS fitted protein trajectories.	figure_source	figure9_metscore2_protein_loess_curves_source.tsv	2	efhd1	49.1833	-0.29863	32213	30	ok	EFHD1	0.119297	9.19688e-137	6.26376e-136	136.036	Positive PWAS beta	608	Increasing
Figure 4	a-d	F4_loess_curves	Age-grid LOESS fitted protein trajectories.	figure_source	figure9_metscore2_protein_loess_curves_source.tsv	2	efhd1	49.6667	-0.282507	32213	30	ok	EFHD1	0.119297	9.19688e-137	6.26376e-136	136.036	Positive PWAS beta	608	Increasing
Figure 4	a-d	F4_loess_curves	Age-grid LOESS fitted protein trajectories.	figure_source	figure9_metscore2_protein_loess_curves_source.tsv	2	efhd1	50.15	-0.26551	32213	30	ok	EFHD1	0.119297	9.19688e-137	6.26376e-136	136.036	Positive PWAS beta	608	Increasing
Figure 4	a-d	F4_loess_curves	Age-grid LOESS fitted protein trajectories.	figure_source	figure9_metscore2_protein_loess_curves_source.tsv	2	efhd1	50.6333	-0.246992	32213	30	ok	EFHD1	0.119297	9.19688e-137	6.26376e-136	136.036	Positive PWAS beta	608	Increasing
Figure 4	a-d	F4_loess_curves	Age-grid LOESS fitted protein trajectories.	figure_source	figure9_metscore2_protein_loess_curves_source.tsv	2	efhd1	51.1167	-0.22675	32213	30	ok	EFHD1	0.119297	9.19688e-137	6.26376e-136	136.036	Positive PWAS beta	608	Increasing
Figure 4	a-d	F4_loess_curves	Age-grid LOESS fitted protein trajectories.	figure_source	figure9_metscore2_protein_loess_curves_source.tsv	2	efhd1	51.6	-0.2072	32213	30	ok	EFHD1	0.119297	9.19688e-137	6.26376e-136	136.036	Positive PWAS beta	608	Increasing
Figure 4	a-d	F4_loess_curves	Age-grid LOESS fitted protein trajectories.	figure_source	figure9_metscore2_protein_loess_curves_source.tsv	2	efhd1	52.0833	-0.186965	32213	30	ok	EFHD1	0.119297	9.19688e-137	6.26376e-136	136.036	Positive PWAS beta	608	Increasing
Figure 4	a-d	F4_loess_curves	Age-grid LOESS fitted protein trajectories.	figure_source	figure9_metscore2_protein_loess_curves_source.tsv	2	efhd1	52.5667	-0.167036	32213	30	ok	EFHD1	0.119297	9.19688e-137	6.26376e-136	136.036	Positive PWAS beta	608	Increasing
Figure 4	a-d	F4_loess_curves	Age-grid LOESS fitted protein trajectories.	figure_source	figure9_metscore2_protein_loess_curves_source.tsv	2	efhd1	53.05	-0.147057	32213	30	ok	EFHD1	0.119297	9.19688e-137	6.26376e-136	136.036	Positive PWAS beta	608	Increasing
Figure 4	a-d	F4_loess_curves	Age-grid LOESS fitted protein trajectories.	figure_source	figure9_metscore2_protein_loess_curves_source.tsv	2	efhd1	53.5333	-0.127117	32213	30	ok	EFHD1	0.119297	9.19688e-137	6.26376e-136	136.036	Positive PWAS beta	608	Increasing
Figure 4	a-d	F4_loess_curves	Age-grid LOESS fitted protein trajectories.	figure_source	figure9_metscore2_protein_loess_curves_source.tsv	2	efhd1	54.0167	-0.107405	32213	30	ok	EFHD1	0.119297	9.19688e-137	6.26376e-136	136.036	Positive PWAS beta	608	Increasing
Figure 4	a-d	F4_loess_curves	Age-grid LOESS fitted protein trajectories.	figure_source	figure9_metscore2_protein_loess_curves_source.tsv	2	efhd1	54.5	-0.0877865	32213	30	ok	EFHD1	0.119297	9.19688e-137	6.26376e-136	136.036	Positive PWAS beta	608	Increasing
Figure 4	a-d	F4_loess_curves	Age-grid LOESS fitted protein trajectories.	figure_source	figure9_metscore2_protein_loess_curves_source.tsv	2	efhd1	54.9833	-0.0688627	32213	30	ok	EFHD1	0.119297	9.19688e-137	6.26376e-136	136.036	Positive PWAS beta	608	Increasing
Figure 4	a-d	F4_loess_curves	Age-grid LOESS fitted protein trajectories.	figure_source	figure9_metscore2_protein_loess_curves_source.tsv	2	efhd1	55.4667	-0.0498958	32213	30	ok	EFHD1	0.119297	9.19688e-137	6.26376e-136	136.036	Positive PWAS beta	608	Increasing
Figure 4	a-d	F4_loess_curves	Age-grid LOESS fitted protein trajectories.	figure_source	figure9_metscore2_protein_loess_curves_source.tsv	2	efhd1	55.95	-0.0315375	32213	30	ok	EFHD1	0.119297	9.19688e-137	6.26376e-136	136.036	Positive PWAS beta	608	Increasing
Figure 4	a-d	F4_loess_curves	Age-grid LOESS fitted protein trajectories.	figure_source	figure9_metscore2_protein_loess_curves_source.tsv	2	efhd1	56.4333	-0.0130632	32213	30	ok	EFHD1	0.119297	9.19688e-137	6.26376e-136	136.036	Positive PWAS beta	608	Increasing
Figure 4	a-d	F4_loess_curves	Age-grid LOESS fitted protein trajectories.	figure_source	figure9_metscore2_protein_loess_curves_source.tsv	2	efhd1	56.9167	0.00460394	32213	30	ok	EFHD1	0.119297	9.19688e-137	6.26376e-136	136.036	Positive PWAS beta	608	Increasing
Figure 4	a-d	F4_loess_curves	Age-grid LOESS fitted protein trajectories.	figure_source	figure9_metscore2_protein_loess_curves_source.tsv	2	efhd1	57.4	0.0224985	32213	30	ok	EFHD1	0.119297	9.19688e-137	6.26376e-136	136.036	Positive PWAS beta	608	Increasing
Figure 4	a-d	F4_loess_curves	Age-grid LOESS fitted protein trajectories.	figure_source	figure9_metscore2_protein_loess_curves_source.tsv	2	efhd1	57.8833	0.0389542	32213	30	ok	EFHD1	0.119297	9.19688e-137	6.26376e-136	136.036	Positive PWAS beta	608	Increasing
Figure 4	a-d	F4_loess_curves	Age-grid LOESS fitted protein trajectories.	figure_source	figure9_metscore2_protein_loess_curves_source.tsv	2	efhd1	58.3667	0.0558188	32213	30	ok	EFHD1	0.119297	9.19688e-137	6.26376e-136	136.036	Positive PWAS beta	608	Increasing
Figure 4	a-d	F4_loess_curves	Age-grid LOESS fitted protein trajectories.	figure_source	figure9_metscore2_protein_loess_curves_source.tsv	2	efhd1	58.85	0.0707736	32213	30	ok	EFHD1	0.119297	9.19688e-137	6.26376e-136	136.036	Positive PWAS beta	608	Increasing
Figure 4	a-d	F4_loess_curves	Age-grid LOESS fitted protein trajectories.	figure_source	figure9_metscore2_protein_loess_curves_source.tsv	2	efhd1	59.3333	0.0844767	32213	30	ok	EFHD1	0.119297	9.19688e-137	6.26376e-136	136.036	Positive PWAS beta	608	Increasing
Figure 4	a-d	F4_loess_curves	Age-grid LOESS fitted protein trajectories.	figure_source	figure9_metscore2_protein_loess_curves_source.tsv	2	efhd1	59.8167	0.098545	32213	30	ok	EFHD1	0.119297	9.19688e-137	6.26376e-136	136.036	Positive PWAS beta	608	Increasing
Figure 4	a-d	F4_loess_curves	Age-grid LOESS fitted protein trajectories.	figure_source	figure9_metscore2_protein_loess_curves_source.tsv	2	efhd1	60.3	0.113202	32213	30	ok	EFHD1	0.119297	9.19688e-137	6.26376e-136	136.036	Positive PWAS beta	608	Increasing
Figure 4	a-d	F4_loess_curves	Age-grid LOESS fitted protein trajectories.	figure_source	figure9_metscore2_protein_loess_curves_source.tsv	2	efhd1	60.7833	0.128369	32213	30	ok	EFHD1	0.119297	9.19688e-137	6.26376e-136	136.036	Positive PWAS beta	608	Increasing
Figure 4	a-d	F4_loess_curves	Age-grid LOESS fitted protein trajectories.	figure_source	figure9_metscore2_protein_loess_curves_source.tsv	2	efhd1	61.2667	0.143942	32213	30	ok	EFHD1	0.119297	9.19688e-137	6.26376e-136	136.036	Positive PWAS beta	608	Increasing
Figure 4	a-d	F4_loess_curves	Age-grid LOESS fitted protein trajectories.	figure_source	figure9_metscore2_protein_loess_curves_source.tsv	2	efhd1	61.75	0.159839	32213	30	ok	EFHD1	0.119297	9.19688e-137	6.26376e-136	136.036	Positive PWAS beta	608	Increasing
Figure 4	a-d	F4_loess_curves	Age-grid LOESS fitted protein trajectories.	figure_source	figure9_metscore2_protein_loess_curves_source.tsv	2	efhd1	62.2333	0.176	32213	30	ok	EFHD1	0.119297	9.19688e-137	6.26376e-136	136.036	Positive PWAS beta	608	Increasing
Figure 4	a-d	F4_loess_curves	Age-grid LOESS fitted protein trajectories.	figure_source	figure9_metscore2_protein_loess_curves_source.tsv	2	efhd1	62.7167	0.192386	32213	30	ok	EFHD1	0.119297	9.19688e-137	6.26376e-136	136.036	Positive PWAS beta	608	Increasing
Figure 4	a-d	F4_loess_curves	Age-grid LOESS fitted protein trajectories.	figure_source	figure9_metscore2_protein_loess_curves_source.tsv	2	efhd1	63.2	0.208973	32213	30	ok	EFHD1	0.119297	9.19688e-137	6.26376e-136	136.036	Positive PWAS beta	608	Increasing
Figure 4	a-d	F4_loess_curves	Age-grid LOESS fitted protein trajectories.	figure_source	figure9_metscore2_protein_loess_curves_source.tsv	2	efhd1	63.6833	0.225749	32213	30	ok	EFHD1	0.119297	9.19688e-137	6.26376e-136	136.036	Positive PWAS beta	608	Increasing
Figure 4	a-d	F4_loess_curves	Age-grid LOESS fitted protein trajectories.	figure_source	figure9_metscore2_protein_loess_curves_source.tsv	2	efhd1	64.1667	0.242714	32213	30	ok	EFHD1	0.119297	9.19688e-137	6.26376e-136	136.036	Positive PWAS beta	608	Increasing
Figure 4	a-d	F4_loess_curves	Age-grid LOESS fitted protein trajectories.	figure_source	figure9_metscore2_protein_loess_curves_source.tsv	2	efhd1	64.65	0.259868	32213	30	ok	EFHD1	0.119297	9.19688e-137	6.26376e-136	136.036	Positive PWAS beta	608	Increasing
Figure 4	a-d	F4_loess_curves	Age-grid LOESS fitted protein trajectories.	figure_source	figure9_metscore2_protein_loess_curves_source.tsv	2	efhd1	65.1333	0.277215	32213	30	ok	EFHD1	0.119297	9.19688e-137	6.26376e-136	136.036	Positive PWAS beta	608	Increasing
Figure 4	a-d	F4_loess_curves	Age-grid LOESS fitted protein trajectories.	figure_source	figure9_metscore2_protein_loess_curves_source.tsv	2	efhd1	65.6167	0.294764	32213	30	ok	EFHD1	0.119297	9.19688e-137	6.26376e-136	136.036	Positive PWAS beta	608	Increasing
Figure 4	a-d	F4_loess_curves	Age-grid LOESS fitted protein trajectories.	figure_source	figure9_metscore2_protein_loess_curves_source.tsv	2	efhd1	66.1	0.312528	32213	30	ok	EFHD1	0.119297	9.19688e-137	6.26376e-136	136.036	Positive PWAS beta	608	Increasing
Figure 4	a-d	F4_loess_curves	Age-grid LOESS fitted protein trajectories.	figure_source	figure9_metscore2_protein_loess_curves_source.tsv	2	efhd1	66.5833	0.330521	32213	30	ok	EFHD1	0.119297	9.19688e-137	6.26376e-136	136.036	Positive PWAS beta	608	Increasing
Figure 4	a-d	F4_loess_curves	Age-grid LOESS fitted protein trajectories.	figure_source	figure9_metscore2_protein_loess_curves_source.tsv	2	efhd1	67.0667	0.348764	32213	30	ok	EFHD1	0.119297	9.19688e-137	6.26376e-136	136.036	Positive PWAS beta	608	Increasing
Figure 4	a-d	F4_loess_curves	Age-grid LOESS fitted protein trajectories.	figure_source	figure9_metscore2_protein_loess_curves_source.tsv	2	efhd1	67.55	0.367275	32213	30	ok	EFHD1	0.119297	9.19688e-137	6.26376e-136	136.036	Positive PWAS beta	608	Increasing
Figure 4	a-d	F4_loess_curves	Age-grid LOESS fitted protein trajectories.	figure_source	figure9_metscore2_protein_loess_curves_source.tsv	2	efhd1	68.0333	0.386074	32213	30	ok	EFHD1	0.119297	9.19688e-137	6.26376e-136	136.036	Positive PWAS beta	608	Increasing
Figure 4	a-d	F4_loess_curves	Age-grid LOESS fitted protein trajectories.	figure_source	figure9_metscore2_protein_loess_curves_source.tsv	2	efhd1	68.5167	0.405182	32213	30	ok	EFHD1	0.119297	9.19688e-137	6.26376e-136	136.036	Positive PWAS beta	608	Increasing
Figure 4	a-d	F4_loess_curves	Age-grid LOESS fitted protein trajectories.	figure_source	figure9_metscore2_protein_loess_curves_source.tsv	2	efhd1	69	0.424616	32213	30	ok	EFHD1	0.119297	9.19688e-137	6.26376e-136	136.036	Positive PWAS beta	608	Increasing
Figure 4	a-d	F4_loess_curves	Age-grid LOESS fitted protein trajectories.	figure_source	figure9_metscore2_protein_loess_curves_source.tsv	2	efna1	40	-0.26676	36836	30	ok	EFNA1	0.262481	0	0	681.816	Positive PWAS beta	608	Increasing
Figure 4	a-d	F4_loess_curves	Age-grid LOESS fitted protein trajectories.	figure_source	figure9_metscore2_protein_loess_curves_source.tsv	2	efna1	40.4833	-0.26363	36836	30	ok	EFNA1	0.262481	0	0	681.816	Positive PWAS beta	608	Increasing
Figure 4	a-d	F4_loess_curves	Age-grid LOESS fitted protein trajectories.	figure_source	figure9_metscore2_protein_loess_curves_source.tsv	2	efna1	40.9667	-0.260418	36836	30	ok	EFNA1	0.262481	0	0	681.816	Positive PWAS beta	608	Increasing
Figure 4	a-d	F4_loess_curves	Age-grid LOESS fitted protein trajectories.	figure_source	figure9_metscore2_protein_loess_curves_source.tsv	2	efna1	41.45	-0.2571	36836	30	ok	EFNA1	0.262481	0	0	681.816	Positive PWAS beta	608	Increasing
Figure 4	a-d	F4_loess_curves	Age-grid LOESS fitted protein trajectories.	figure_source	figure9_metscore2_protein_loess_curves_source.tsv	2	efna1	41.9333	-0.253654	36836	30	ok	EFNA1	0.262481	0	0	681.816	Positive PWAS beta	608	Increasing
Figure 4	a-d	F4_loess_curves	Age-grid LOESS fitted protein trajectories.	figure_source	figure9_metscore2_protein_loess_curves_source.tsv	2	efna1	42.4167	-0.25006	36836	30	ok	EFNA1	0.262481	0	0	681.816	Positive PWAS beta	608	Increasing
Figure 4	a-d	F4_loess_curves	Age-grid LOESS fitted protein trajectories.	figure_source	figure9_metscore2_protein_loess_curves_source.tsv	2	efna1	42.9	-0.246305	36836	30	ok	EFNA1	0.262481	0	0	681.816	Positive PWAS beta	608	Increasing
Figure 4	a-d	F4_loess_curves	Age-grid LOESS fitted protein trajectories.	figure_source	figure9_metscore2_protein_loess_curves_source.tsv	2	efna1	43.3833	-0.242379	36836	30	ok	EFNA1	0.262481	0	0	681.816	Positive PWAS beta	608	Increasing
Figure 4	a-d	F4_loess_curves	Age-grid LOESS fitted protein trajectories.	figure_source	figure9_metscore2_protein_loess_curves_source.tsv	2	efna1	43.8667	-0.23827	36836	30	ok	EFNA1	0.262481	0	0	681.816	Positive PWAS beta	608	Increasing
Figure 4	a-d	F4_loess_curves	Age-grid LOESS fitted protein trajectories.	figure_source	figure9_metscore2_protein_loess_curves_source.tsv	2	efna1	44.35	-0.233973	36836	30	ok	EFNA1	0.262481	0	0	681.816	Positive PWAS beta	608	Increasing
Figure 4	a-d	F4_loess_curves	Age-grid LOESS fitted protein trajectories.	figure_source	figure9_metscore2_protein_loess_curves_source.tsv	2	efna1	44.8333	-0.229485	36836	30	ok	EFNA1	0.262481	0	0	681.816	Positive PWAS beta	608	Increasing
Figure 4	a-d	F4_loess_curves	Age-grid LOESS fitted protein trajectories.	figure_source	figure9_metscore2_protein_loess_curves_source.tsv	2	efna1	45.3167	-0.224809	36836	30	ok	EFNA1	0.262481	0	0	681.816	Positive PWAS beta	608	Increasing
Figure 4	a-d	F4_loess_curves	Age-grid LOESS fitted protein trajectories.	figure_source	figure9_metscore2_protein_loess_curves_source.tsv	2	efna1	45.8	-0.21995	36836	30	ok	EFNA1	0.262481	0	0	681.816	Positive PWAS beta	608	Increasing
Figure 4	a-d	F4_loess_curves	Age-grid LOESS fitted protein trajectories.	figure_source	figure9_metscore2_protein_loess_curves_source.tsv	2	efna1	46.2833	-0.214922	36836	30	ok	EFNA1	0.262481	0	0	681.816	Positive PWAS beta	608	Increasing
Figure 4	a-d	F4_loess_curves	Age-grid LOESS fitted protein trajectories.	figure_source	figure9_metscore2_protein_loess_curves_source.tsv	2	efna1	46.7667	-0.209742	36836	30	ok	EFNA1	0.262481	0	0	681.816	Positive PWAS beta	608	Increasing
Figure 4	a-d	F4_loess_curves	Age-grid LOESS fitted protein trajectories.	figure_source	figure9_metscore2_protein_loess_curves_source.tsv	2	efna1	47.25	-0.204437	36836	30	ok	EFNA1	0.262481	0	0	681.816	Positive PWAS beta	608	Increasing
Figure 4	a-d	F4_loess_curves	Age-grid LOESS fitted protein trajectories.	figure_source	figure9_metscore2_protein_loess_curves_source.tsv	2	efna1	47.7333	-0.199035	36836	30	ok	EFNA1	0.262481	0	0	681.816	Positive PWAS beta	608	Increasing
Figure 4	a-d	F4_loess_curves	Age-grid LOESS fitted protein trajectories.	figure_source	figure9_metscore2_protein_loess_curves_source.tsv	2	efna1	48.2167	-0.193565	36836	30	ok	EFNA1	0.262481	0	0	681.816	Positive PWAS beta	608	Increasing
Figure 4	a-d	F4_loess_curves	Age-grid LOESS fitted protein trajectories.	figure_source	figure9_metscore2_protein_loess_curves_source.tsv	2	efna1	48.7	-0.188043	36836	30	ok	EFNA1	0.262481	0	0	681.816	Positive PWAS beta	608	Increasing
Figure 4	a-d	F4_loess_curves	Age-grid LOESS fitted protein trajectories.	figure_source	figure9_metscore2_protein_loess_curves_source.tsv	2	efna1	49.1833	-0.182455	36836	30	ok	EFNA1	0.262481	0	0	681.816	Positive PWAS beta	608	Increasing
Figure 4	a-d	F4_loess_curves	Age-grid LOESS fitted protein trajectories.	figure_source	figure9_metscore2_protein_loess_curves_source.tsv	2	efna1	49.6667	-0.176685	36836	30	ok	EFNA1	0.262481	0	0	681.816	Positive PWAS beta	608	Increasing
Figure 4	a-d	F4_loess_curves	Age-grid LOESS fitted protein trajectories.	figure_source	figure9_metscore2_protein_loess_curves_source.tsv	2	efna1	50.15	-0.170373	36836	30	ok	EFNA1	0.262481	0	0	681.816	Positive PWAS beta	608	Increasing
Figure 4	a-d	F4_loess_curves	Age-grid LOESS fitted protein trajectories.	figure_source	figure9_metscore2_protein_loess_curves_source.tsv	2	efna1	50.6333	-0.162483	36836	30	ok	EFNA1	0.262481	0	0	681.816	Positive PWAS beta	608	Increasing
Figure 4	a-d	F4_loess_curves	Age-grid LOESS fitted protein trajectories.	figure_source	figure9_metscore2_protein_loess_curves_source.tsv	2	efna1	51.1167	-0.152831	36836	30	ok	EFNA1	0.262481	0	0	681.816	Positive PWAS beta	608	Increasing
Figure 4	a-d	F4_loess_curves	Age-grid LOESS fitted protein trajectories.	figure_source	figure9_metscore2_protein_loess_curves_source.tsv	2	efna1	51.6	-0.143391	36836	30	ok	EFNA1	0.262481	0	0	681.816	Positive PWAS beta	608	Increasing
Figure 4	a-d	F4_loess_curves	Age-grid LOESS fitted protein trajectories.	figure_source	figure9_metscore2_protein_loess_curves_source.tsv	2	efna1	52.0833	-0.132655	36836	30	ok	EFNA1	0.262481	0	0	681.816	Positive PWAS beta	608	Increasing
Figure 4	a-d	F4_loess_curves	Age-grid LOESS fitted protein trajectories.	figure_source	figure9_metscore2_protein_loess_curves_source.tsv	2	efna1	52.5667	-0.122139	36836	30	ok	EFNA1	0.262481	0	0	681.816	Positive PWAS beta	608	Increasing
Figure 4	a-d	F4_loess_curves	Age-grid LOESS fitted protein trajectories.	figure_source	figure9_metscore2_protein_loess_curves_source.tsv	2	efna1	53.05	-0.110883	36836	30	ok	EFNA1	0.262481	0	0	681.816	Positive PWAS beta	608	Increasing
Figure 4	a-d	F4_loess_curves	Age-grid LOESS fitted protein trajectories.	figure_source	figure9_metscore2_protein_loess_curves_source.tsv	2	efna1	53.5333	-0.0993741	36836	30	ok	EFNA1	0.262481	0	0	681.816	Positive PWAS beta	608	Increasing
Figure 4	a-d	F4_loess_curves	Age-grid LOESS fitted protein trajectories.	figure_source	figure9_metscore2_protein_loess_curves_source.tsv	2	efna1	54.0167	-0.0875894	36836	30	ok	EFNA1	0.262481	0	0	681.816	Positive PWAS beta	608	Increasing
Figure 4	a-d	F4_loess_curves	Age-grid LOESS fitted protein trajectories.	figure_source	figure9_metscore2_protein_loess_curves_source.tsv	2	efna1	54.5	-0.0756234	36836	30	ok	EFNA1	0.262481	0	0	681.816	Positive PWAS beta	608	Increasing
Figure 4	a-d	F4_loess_curves	Age-grid LOESS fitted protein trajectories.	figure_source	figure9_metscore2_protein_loess_curves_source.tsv	2	efna1	54.9833	-0.0636838	36836	30	ok	EFNA1	0.262481	0	0	681.816	Positive PWAS beta	608	Increasing
Figure 4	a-d	F4_loess_curves	Age-grid LOESS fitted protein trajectories.	figure_source	figure9_metscore2_protein_loess_curves_source.tsv	2	efna1	55.4667	-0.0517986	36836	30	ok	EFNA1	0.262481	0	0	681.816	Positive PWAS beta	608	Increasing
Figure 4	a-d	F4_loess_curves	Age-grid LOESS fitted protein trajectories.	figure_source	figure9_metscore2_protein_loess_curves_source.tsv	2	efna1	55.95	-0.0405221	36836	30	ok	EFNA1	0.262481	0	0	681.816	Positive PWAS beta	608	Increasing
Figure 4	a-d	F4_loess_curves	Age-grid LOESS fitted protein trajectories.	figure_source	figure9_metscore2_protein_loess_curves_source.tsv	2	efna1	56.4333	-0.0290493	36836	30	ok	EFNA1	0.262481	0	0	681.816	Positive PWAS beta	608	Increasing
Figure 4	a-d	F4_loess_curves	Age-grid LOESS fitted protein trajectories.	figure_source	figure9_metscore2_protein_loess_curves_source.tsv	2	efna1	56.9167	-0.0180929	36836	30	ok	EFNA1	0.262481	0	0	681.816	Positive PWAS beta	608	Increasing
Figure 4	a-d	F4_loess_curves	Age-grid LOESS fitted protein trajectories.	figure_source	figure9_metscore2_protein_loess_curves_source.tsv	2	efna1	57.4	-0.00679096	36836	30	ok	EFNA1	0.262481	0	0	681.816	Positive PWAS beta	608	Increasing
Figure 4	a-d	F4_loess_curves	Age-grid LOESS fitted protein trajectories.	figure_source	figure9_metscore2_protein_loess_curves_source.tsv	2	efna1	57.8833	0.00373516	36836	30	ok	EFNA1	0.262481	0	0	681.816	Positive PWAS beta	608	Increasing
Figure 4	a-d	F4_loess_curves	Age-grid LOESS fitted protein trajectories.	figure_source	figure9_metscore2_protein_loess_curves_source.tsv	2	efna1	58.3667	0.0148349	36836	30	ok	EFNA1	0.262481	0	0	681.816	Positive PWAS beta	608	Increasing
Figure 4	a-d	F4_loess_curves	Age-grid LOESS fitted protein trajectories.	figure_source	figure9_metscore2_protein_loess_curves_source.tsv	2	efna1	58.85	0.0250019	36836	30	ok	EFNA1	0.262481	0	0	681.816	Positive PWAS beta	608	Increasing
Figure 4	a-d	F4_loess_curves	Age-grid LOESS fitted protein trajectories.	figure_source	figure9_metscore2_protein_loess_curves_source.tsv	2	efna1	59.3333	0.0347124	36836	30	ok	EFNA1	0.262481	0	0	681.816	Positive PWAS beta	608	Increasing
Figure 4	a-d	F4_loess_curves	Age-grid LOESS fitted protein trajectories.	figure_source	figure9_metscore2_protein_loess_curves_source.tsv	2	efna1	59.8167	0.0449368	36836	30	ok	EFNA1	0.262481	0	0	681.816	Positive PWAS beta	608	Increasing
Figure 4	a-d	F4_loess_curves	Age-grid LOESS fitted protein trajectories.	figure_source	figure9_metscore2_protein_loess_curves_source.tsv	2	efna1	60.3	0.0557484	36836	30	ok	EFNA1	0.262481	0	0	681.816	Positive PWAS beta	608	Increasing
Figure 4	a-d	F4_loess_curves	Age-grid LOESS fitted protein trajectories.	figure_source	figure9_metscore2_protein_loess_curves_source.tsv	2	efna1	60.7833	0.067065	36836	30	ok	EFNA1	0.262481	0	0	681.816	Positive PWAS beta	608	Increasing
Figure 4	a-d	F4_loess_curves	Age-grid LOESS fitted protein trajectories.	figure_source	figure9_metscore2_protein_loess_curves_source.tsv	2	efna1	61.2667	0.0788063	36836	30	ok	EFNA1	0.262481	0	0	681.816	Positive PWAS beta	608	Increasing
Figure 4	a-d	F4_loess_curves	Age-grid LOESS fitted protein trajectories.	figure_source	figure9_metscore2_protein_loess_curves_source.tsv	2	efna1	61.75	0.0909173	36836	30	ok	EFNA1	0.262481	0	0	681.816	Positive PWAS beta	608	Increasing
Figure 4	a-d	F4_loess_curves	Age-grid LOESS fitted protein trajectories.	figure_source	figure9_metscore2_protein_loess_curves_source.tsv	2	efna1	62.2333	0.103362	36836	30	ok	EFNA1	0.262481	0	0	681.816	Positive PWAS beta	608	Increasing
Figure 4	a-d	F4_loess_curves	Age-grid LOESS fitted protein trajectories.	figure_source	figure9_metscore2_protein_loess_curves_source.tsv	2	efna1	62.7167	0.116118	36836	30	ok	EFNA1	0.262481	0	0	681.816	Positive PWAS beta	608	Increasing
Figure 4	a-d	F4_loess_curves	Age-grid LOESS fitted protein trajectories.	figure_source	figure9_metscore2_protein_loess_curves_source.tsv	2	efna1	63.2	0.129169	36836	30	ok	EFNA1	0.262481	0	0	681.816	Positive PWAS beta	608	Increasing
Figure 4	a-d	F4_loess_curves	Age-grid LOESS fitted protein trajectories.	figure_source	figure9_metscore2_protein_loess_curves_source.tsv	2	efna1	63.6833	0.14251	36836	30	ok	EFNA1	0.262481	0	0	681.816	Positive PWAS beta	608	Increasing
Figure 4	a-d	F4_loess_curves	Age-grid LOESS fitted protein trajectories.	figure_source	figure9_metscore2_protein_loess_curves_source.tsv	2	efna1	64.1667	0.156139	36836	30	ok	EFNA1	0.262481	0	0	681.816	Positive PWAS beta	608	Increasing
Figure 4	a-d	F4_loess_curves	Age-grid LOESS fitted protein trajectories.	figure_source	figure9_metscore2_protein_loess_curves_source.tsv	2	efna1	64.65	0.170063	36836	30	ok	EFNA1	0.262481	0	0	681.816	Positive PWAS beta	608	Increasing
Figure 4	a-d	F4_loess_curves	Age-grid LOESS fitted protein trajectories.	figure_source	figure9_metscore2_protein_loess_curves_source.tsv	2	efna1	65.1333	0.18429	36836	30	ok	EFNA1	0.262481	0	0	681.816	Positive PWAS beta	608	Increasing
Figure 4	a-d	F4_loess_curves	Age-grid LOESS fitted protein trajectories.	figure_source	figure9_metscore2_protein_loess_curves_source.tsv	2	efna1	65.6167	0.198829	36836	30	ok	EFNA1	0.262481	0	0	681.816	Positive PWAS beta	608	Increasing
Figure 4	a-d	F4_loess_curves	Age-grid LOESS fitted protein trajectories.	figure_source	figure9_metscore2_protein_loess_curves_source.tsv	2	efna1	66.1	0.213687	36836	30	ok	EFNA1	0.262481	0	0	681.816	Positive PWAS beta	608	Increasing
Figure 4	a-d	F4_loess_curves	Age-grid LOESS fitted protein trajectories.	figure_source	figure9_metscore2_protein_loess_curves_source.tsv	2	efna1	66.5833	0.228873	36836	30	ok	EFNA1	0.262481	0	0	681.816	Positive PWAS beta	608	Increasing
Figure 4	a-d	F4_loess_curves	Age-grid LOESS fitted protein trajectories.	figure_source	figure9_metscore2_protein_loess_curves_source.tsv	2	efna1	67.0667	0.244401	36836	30	ok	EFNA1	0.262481	0	0	681.816	Positive PWAS beta	608	Increasing
Figure 4	a-d	F4_loess_curves	Age-grid LOESS fitted protein trajectories.	figure_source	figure9_metscore2_protein_loess_curves_source.tsv	2	efna1	67.55	0.260283	36836	30	ok	EFNA1	0.262481	0	0	681.816	Positive PWAS beta	608	Increasing
Figure 4	a-d	F4_loess_curves	Age-grid LOESS fitted protein trajectories.	figure_source	figure9_metscore2_protein_loess_curves_source.tsv	2	efna1	68.0333	0.276531	36836	30	ok	EFNA1	0.262481	0	0	681.816	Positive PWAS beta	608	Increasing
Figure 4	a-d	F4_loess_curves	Age-grid LOESS fitted protein trajectories.	figure_source	figure9_metscore2_protein_loess_curves_source.tsv	2	efna1	68.5167	0.293155	36836	30	ok	EFNA1	0.262481	0	0	681.816	Positive PWAS beta	608	Increasing
Figure 4	a-d	F4_loess_curves	Age-grid LOESS fitted protein trajectories.	figure_source	figure9_metscore2_protein_loess_curves_source.tsv	2	efna1	69	0.310165	36836	30	ok	EFNA1	0.262481	0	0	681.816	Positive PWAS beta	608	Increasing
Figure 4	a-d	F4_loess_curves	Age-grid LOESS fitted protein trajectories.	figure_source	figure9_metscore2_protein_loess_curves_source.tsv	2	efna4	40	-0.368197	36568	30	ok	EFNA4	0.286581	0	0	763.645	Positive PWAS beta	608	Increasing
Figure 4	a-d	F4_loess_curves	Age-grid LOESS fitted protein trajectories.	figure_source	figure9_metscore2_protein_loess_curves_source.tsv	2	efna4	40.4833	-0.367869	36568	30	ok	EFNA4	0.286581	0	0	763.645	Positive PWAS beta	608	Increasing
Figure 4	a-d	F4_loess_curves	Age-grid LOESS fitted protein trajectories.	figure_source	figure9_metscore2_protein_loess_curves_source.tsv	2	efna4	40.9667	-0.366884	36568	30	ok	EFNA4	0.286581	0	0	763.645	Positive PWAS beta	608	Increasing
Figure 4	a-d	F4_loess_curves	Age-grid LOESS fitted protein trajectories.	figure_source	figure9_metscore2_protein_loess_curves_source.tsv	2	efna4	41.45	-0.365243	36568	30	ok	EFNA4	0.286581	0	0	763.645	Positive PWAS beta	608	Increasing
Figure 4	a-d	F4_loess_curves	Age-grid LOESS fitted protein trajectories.	figure_source	figure9_metscore2_protein_loess_curves_source.tsv	2	efna4	41.9333	-0.362944	36568	30	ok	EFNA4	0.286581	0	0	763.645	Positive PWAS beta	608	Increasing
Figure 4	a-d	F4_loess_curves	Age-grid LOESS fitted protein trajectories.	figure_source	figure9_metscore2_protein_loess_curves_source.tsv	2	efna4	42.4167	-0.359983	36568	30	ok	EFNA4	0.286581	0	0	763.645	Positive PWAS beta	608	Increasing
Figure 4	a-d	F4_loess_curves	Age-grid LOESS fitted protein trajectories.	figure_source	figure9_metscore2_protein_loess_curves_source.tsv	2	efna4	42.9	-0.356363	36568	30	ok	EFNA4	0.286581	0	0	763.645	Positive PWAS beta	608	Increasing
Figure 4	a-d	F4_loess_curves	Age-grid LOESS fitted protein trajectories.	figure_source	figure9_metscore2_protein_loess_curves_source.tsv	2	efna4	43.3833	-0.352087	36568	30	ok	EFNA4	0.286581	0	0	763.645	Positive PWAS beta	608	Increasing
Figure 4	a-d	F4_loess_curves	Age-grid LOESS fitted protein trajectories.	figure_source	figure9_metscore2_protein_loess_curves_source.tsv	2	efna4	43.8667	-0.347155	36568	30	ok	EFNA4	0.286581	0	0	763.645	Positive PWAS beta	608	Increasing
Figure 4	a-d	F4_loess_curves	Age-grid LOESS fitted protein trajectories.	figure_source	figure9_metscore2_protein_loess_curves_source.tsv	2	efna4	44.35	-0.34157	36568	30	ok	EFNA4	0.286581	0	0	763.645	Positive PWAS beta	608	Increasing
Figure 4	a-d	F4_loess_curves	Age-grid LOESS fitted protein trajectories.	figure_source	figure9_metscore2_protein_loess_curves_source.tsv	2	efna4	44.8333	-0.33533	36568	30	ok	EFNA4	0.286581	0	0	763.645	Positive PWAS beta	608	Increasing
Figure 4	a-d	F4_loess_curves	Age-grid LOESS fitted protein trajectories.	figure_source	figure9_metscore2_protein_loess_curves_source.tsv	2	efna4	45.3167	-0.328437	36568	30	ok	EFNA4	0.286581	0	0	763.645	Positive PWAS beta	608	Increasing
Figure 4	a-d	F4_loess_curves	Age-grid LOESS fitted protein trajectories.	figure_source	figure9_metscore2_protein_loess_curves_source.tsv	2	efna4	45.8	-0.320894	36568	30	ok	EFNA4	0.286581	0	0	763.645	Positive PWAS beta	608	Increasing
Figure 4	a-d	F4_loess_curves	Age-grid LOESS fitted protein trajectories.	figure_source	figure9_metscore2_protein_loess_curves_source.tsv	2	efna4	46.2833	-0.312708	36568	30	ok	EFNA4	0.286581	0	0	763.645	Positive PWAS beta	608	Increasing
Figure 4	a-d	F4_loess_curves	Age-grid LOESS fitted protein trajectories.	figure_source	figure9_metscore2_protein_loess_curves_source.tsv	2	efna4	46.7667	-0.303888	36568	30	ok	EFNA4	0.286581	0	0	763.645	Positive PWAS beta	608	Increasing
Figure 4	a-d	F4_loess_curves	Age-grid LOESS fitted protein trajectories.	figure_source	figure9_metscore2_protein_loess_curves_source.tsv	2	efna4	47.25	-0.294442	36568	30	ok	EFNA4	0.286581	0	0	763.645	Positive PWAS beta	608	Increasing
Figure 4	a-d	F4_loess_curves	Age-grid LOESS fitted protein trajectories.	figure_source	figure9_metscore2_protein_loess_curves_source.tsv	2	efna4	47.7333	-0.284382	36568	30	ok	EFNA4	0.286581	0	0	763.645	Positive PWAS beta	608	Increasing
Figure 4	a-d	F4_loess_curves	Age-grid LOESS fitted protein trajectories.	figure_source	figure9_metscore2_protein_loess_curves_source.tsv	2	efna4	48.2167	-0.273714	36568	30	ok	EFNA4	0.286581	0	0	763.645	Positive PWAS beta	608	Increasing
Figure 4	a-d	F4_loess_curves	Age-grid LOESS fitted protein trajectories.	figure_source	figure9_metscore2_protein_loess_curves_source.tsv	2	efna4	48.7	-0.262441	36568	30	ok	EFNA4	0.286581	0	0	763.645	Positive PWAS beta	608	Increasing
Figure 4	a-d	F4_loess_curves	Age-grid LOESS fitted protein trajectories.	figure_source	figure9_metscore2_protein_loess_curves_source.tsv	2	efna4	49.1833	-0.250554	36568	30	ok	EFNA4	0.286581	0	0	763.645	Positive PWAS beta	608	Increasing
Figure 4	a-d	F4_loess_curves	Age-grid LOESS fitted protein trajectories.	figure_source	figure9_metscore2_protein_loess_curves_source.tsv	2	efna4	49.6667	-0.23802	36568	30	ok	EFNA4	0.286581	0	0	763.645	Positive PWAS beta	608	Increasing
Figure 4	a-d	F4_loess_curves	Age-grid LOESS fitted protein trajectories.	figure_source	figure9_metscore2_protein_loess_curves_source.tsv	2	efna4	50.15	-0.224772	36568	30	ok	EFNA4	0.286581	0	0	763.645	Positive PWAS beta	608	Increasing
Figure 4	a-d	F4_loess_curves	Age-grid LOESS fitted protein trajectories.	figure_source	figure9_metscore2_protein_loess_curves_source.tsv	2	efna4	50.6333	-0.210091	36568	30	ok	EFNA4	0.286581	0	0	763.645	Positive PWAS beta	608	Increasing
Figure 4	a-d	F4_loess_curves	Age-grid LOESS fitted protein trajectories.	figure_source	figure9_metscore2_protein_loess_curves_source.tsv	2	efna4	51.1167	-0.193738	36568	30	ok	EFNA4	0.286581	0	0	763.645	Positive PWAS beta	608	Increasing
Figure 4	a-d	F4_loess_curves	Age-grid LOESS fitted protein trajectories.	figure_source	figure9_metscore2_protein_loess_curves_source.tsv	2	efna4	51.6	-0.177903	36568	30	ok	EFNA4	0.286581	0	0	763.645	Positive PWAS beta	608	Increasing
Figure 4	a-d	F4_loess_curves	Age-grid LOESS fitted protein trajectories.	figure_source	figure9_metscore2_protein_loess_curves_source.tsv	2	efna4	52.0833	-0.161189	36568	30	ok	EFNA4	0.286581	0	0	763.645	Positive PWAS beta	608	Increasing
Figure 4	a-d	F4_loess_curves	Age-grid LOESS fitted protein trajectories.	figure_source	figure9_metscore2_protein_loess_curves_source.tsv	2	efna4	52.5667	-0.144809	36568	30	ok	EFNA4	0.286581	0	0	763.645	Positive PWAS beta	608	Increasing
Figure 4	a-d	F4_loess_curves	Age-grid LOESS fitted protein trajectories.	figure_source	figure9_metscore2_protein_loess_curves_source.tsv	2	efna4	53.05	-0.128604	36568	30	ok	EFNA4	0.286581	0	0	763.645	Positive PWAS beta	608	Increasing
