## Supplementary material for "Metabolomic profiling identifies plasma protein biomarkers of biological aging": Source Data (part 24 of 52)

### Sheet: Figure_4 (continued)
figure	panel	source_sheet	source_content	source_status	source_file	cluster	protein	x_grid	expression_z	n_obs	n_fit_points	fit_status	protein_label	beta	p	p_bh	neglog10_p	direction	n_cluster	cluster_shape	shape_first	shape_mid	shape_last	shape_q1	shape_q4	shape_delta	shape_curvature	shape_early_slope	shape_late_slope	shape_peak_pos	shape_trough_pos	shape_roughness	start_mean	end_mean	delta	x_center	n_tested	n_sig	n_higher	n_lower	min_q	min_p	n_in	n_out	is_local_peak	crest	crest_label	n	se	t	q_value	signed_log10_p	significant	pwas_beta	pwas_p	pwas_p_bh	pwas_neglog10_p	pwas_bonferroni_significant	crest_n_sig	abs_signed_log10_p	n_crest_proteins	n_crest_symbols	n_universe_symbols	collection	set_id	pathway	pathway_display	GeneRatio	BgRatio	pvalue	p.adjust	qvalue	neglog10_padj	Count	geneID	ID	Description	RichFactor	FoldEnrichment	zScore	collection_priority	is_fdr_significant	display_selection	selection_rank	display_rank	fdr_threshold	n_young	n_old	n_window	window_start	window_end	contrast_mode	q_threshold	threshold_label	n_sets	crest_left	crest_right	left_label	right_label	left_only	overlap	right_only	left_total	right_total	crest_1	crest_2	crest_3	label_1	label_2	label_3	only_1	only_2	only_3	pair_12_only	pair_13_only	pair_23_only	triple_overlap	total_1	total_2	total_3
Figure 4	a-d	F4_loess_curves	Age-grid LOESS fitted protein trajectories.	figure_source	figure9_metscore2_protein_loess_curves_source.tsv	2	efna4	53.5333	-0.111681	36568	30	ok	EFNA4	0.286581	0	0	763.645	Positive PWAS beta	608	Increasing
Figure 4	a-d	F4_loess_curves	Age-grid LOESS fitted protein trajectories.	figure_source	figure9_metscore2_protein_loess_curves_source.tsv	2	efna4	54.0167	-0.0961788	36568	30	ok	EFNA4	0.286581	0	0	763.645	Positive PWAS beta	608	Increasing
Figure 4	a-d	F4_loess_curves	Age-grid LOESS fitted protein trajectories.	figure_source	figure9_metscore2_protein_loess_curves_source.tsv	2	efna4	54.5	-0.0793759	36568	30	ok	EFNA4	0.286581	0	0	763.645	Positive PWAS beta	608	Increasing
Figure 4	a-d	F4_loess_curves	Age-grid LOESS fitted protein trajectories.	figure_source	figure9_metscore2_protein_loess_curves_source.tsv	2	efna4	54.9833	-0.0649071	36568	30	ok	EFNA4	0.286581	0	0	763.645	Positive PWAS beta	608	Increasing
Figure 4	a-d	F4_loess_curves	Age-grid LOESS fitted protein trajectories.	figure_source	figure9_metscore2_protein_loess_curves_source.tsv	2	efna4	55.4667	-0.0493974	36568	30	ok	EFNA4	0.286581	0	0	763.645	Positive PWAS beta	608	Increasing
Figure 4	a-d	F4_loess_curves	Age-grid LOESS fitted protein trajectories.	figure_source	figure9_metscore2_protein_loess_curves_source.tsv	2	efna4	55.95	-0.0364844	36568	30	ok	EFNA4	0.286581	0	0	763.645	Positive PWAS beta	608	Increasing
Figure 4	a-d	F4_loess_curves	Age-grid LOESS fitted protein trajectories.	figure_source	figure9_metscore2_protein_loess_curves_source.tsv	2	efna4	56.4333	-0.0225045	36568	30	ok	EFNA4	0.286581	0	0	763.645	Positive PWAS beta	608	Increasing
Figure 4	a-d	F4_loess_curves	Age-grid LOESS fitted protein trajectories.	figure_source	figure9_metscore2_protein_loess_curves_source.tsv	2	efna4	56.9167	-0.0104805	36568	30	ok	EFNA4	0.286581	0	0	763.645	Positive PWAS beta	608	Increasing
Figure 4	a-d	F4_loess_curves	Age-grid LOESS fitted protein trajectories.	figure_source	figure9_metscore2_protein_loess_curves_source.tsv	2	efna4	57.4	0.00249087	36568	30	ok	EFNA4	0.286581	0	0	763.645	Positive PWAS beta	608	Increasing
Figure 4	a-d	F4_loess_curves	Age-grid LOESS fitted protein trajectories.	figure_source	figure9_metscore2_protein_loess_curves_source.tsv	2	efna4	57.8833	0.0143132	36568	30	ok	EFNA4	0.286581	0	0	763.645	Positive PWAS beta	608	Increasing
Figure 4	a-d	F4_loess_curves	Age-grid LOESS fitted protein trajectories.	figure_source	figure9_metscore2_protein_loess_curves_source.tsv	2	efna4	58.3667	0.0268817	36568	30	ok	EFNA4	0.286581	0	0	763.645	Positive PWAS beta	608	Increasing
Figure 4	a-d	F4_loess_curves	Age-grid LOESS fitted protein trajectories.	figure_source	figure9_metscore2_protein_loess_curves_source.tsv	2	efna4	58.85	0.0389675	36568	30	ok	EFNA4	0.286581	0	0	763.645	Positive PWAS beta	608	Increasing
Figure 4	a-d	F4_loess_curves	Age-grid LOESS fitted protein trajectories.	figure_source	figure9_metscore2_protein_loess_curves_source.tsv	2	efna4	59.3333	0.0514309	36568	30	ok	EFNA4	0.286581	0	0	763.645	Positive PWAS beta	608	Increasing
Figure 4	a-d	F4_loess_curves	Age-grid LOESS fitted protein trajectories.	figure_source	figure9_metscore2_protein_loess_curves_source.tsv	2	efna4	59.8167	0.0648881	36568	30	ok	EFNA4	0.286581	0	0	763.645	Positive PWAS beta	608	Increasing
Figure 4	a-d	F4_loess_curves	Age-grid LOESS fitted protein trajectories.	figure_source	figure9_metscore2_protein_loess_curves_source.tsv	2	efna4	60.3	0.0791852	36568	30	ok	EFNA4	0.286581	0	0	763.645	Positive PWAS beta	608	Increasing
Figure 4	a-d	F4_loess_curves	Age-grid LOESS fitted protein trajectories.	figure_source	figure9_metscore2_protein_loess_curves_source.tsv	2	efna4	60.7833	0.0941389	36568	30	ok	EFNA4	0.286581	0	0	763.645	Positive PWAS beta	608	Increasing
Figure 4	a-d	F4_loess_curves	Age-grid LOESS fitted protein trajectories.	figure_source	figure9_metscore2_protein_loess_curves_source.tsv	2	efna4	61.2667	0.109633	36568	30	ok	EFNA4	0.286581	0	0	763.645	Positive PWAS beta	608	Increasing
Figure 4	a-d	F4_loess_curves	Age-grid LOESS fitted protein trajectories.	figure_source	figure9_metscore2_protein_loess_curves_source.tsv	2	efna4	61.75	0.125603	36568	30	ok	EFNA4	0.286581	0	0	763.645	Positive PWAS beta	608	Increasing
Figure 4	a-d	F4_loess_curves	Age-grid LOESS fitted protein trajectories.	figure_source	figure9_metscore2_protein_loess_curves_source.tsv	2	efna4	62.2333	0.14202	36568	30	ok	EFNA4	0.286581	0	0	763.645	Positive PWAS beta	608	Increasing
Figure 4	a-d	F4_loess_curves	Age-grid LOESS fitted protein trajectories.	figure_source	figure9_metscore2_protein_loess_curves_source.tsv	2	efna4	62.7167	0.158868	36568	30	ok	EFNA4	0.286581	0	0	763.645	Positive PWAS beta	608	Increasing
Figure 4	a-d	F4_loess_curves	Age-grid LOESS fitted protein trajectories.	figure_source	figure9_metscore2_protein_loess_curves_source.tsv	2	efna4	63.2	0.176142	36568	30	ok	EFNA4	0.286581	0	0	763.645	Positive PWAS beta	608	Increasing
Figure 4	a-d	F4_loess_curves	Age-grid LOESS fitted protein trajectories.	figure_source	figure9_metscore2_protein_loess_curves_source.tsv	2	efna4	63.6833	0.193846	36568	30	ok	EFNA4	0.286581	0	0	763.645	Positive PWAS beta	608	Increasing
Figure 4	a-d	F4_loess_curves	Age-grid LOESS fitted protein trajectories.	figure_source	figure9_metscore2_protein_loess_curves_source.tsv	2	efna4	64.1667	0.211988	36568	30	ok	EFNA4	0.286581	0	0	763.645	Positive PWAS beta	608	Increasing
Figure 4	a-d	F4_loess_curves	Age-grid LOESS fitted protein trajectories.	figure_source	figure9_metscore2_protein_loess_curves_source.tsv	2	efna4	64.65	0.23058	36568	30	ok	EFNA4	0.286581	0	0	763.645	Positive PWAS beta	608	Increasing
Figure 4	a-d	F4_loess_curves	Age-grid LOESS fitted protein trajectories.	figure_source	figure9_metscore2_protein_loess_curves_source.tsv	2	efna4	65.1333	0.249637	36568	30	ok	EFNA4	0.286581	0	0	763.645	Positive PWAS beta	608	Increasing
Figure 4	a-d	F4_loess_curves	Age-grid LOESS fitted protein trajectories.	figure_source	figure9_metscore2_protein_loess_curves_source.tsv	2	efna4	65.6167	0.269173	36568	30	ok	EFNA4	0.286581	0	0	763.645	Positive PWAS beta	608	Increasing
Figure 4	a-d	F4_loess_curves	Age-grid LOESS fitted protein trajectories.	figure_source	figure9_metscore2_protein_loess_curves_source.tsv	2	efna4	66.1	0.289198	36568	30	ok	EFNA4	0.286581	0	0	763.645	Positive PWAS beta	608	Increasing
Figure 4	a-d	F4_loess_curves	Age-grid LOESS fitted protein trajectories.	figure_source	figure9_metscore2_protein_loess_curves_source.tsv	2	efna4	66.5833	0.309721	36568	30	ok	EFNA4	0.286581	0	0	763.645	Positive PWAS beta	608	Increasing
Figure 4	a-d	F4_loess_curves	Age-grid LOESS fitted protein trajectories.	figure_source	figure9_metscore2_protein_loess_curves_source.tsv	2	efna4	67.0667	0.330752	36568	30	ok	EFNA4	0.286581	0	0	763.645	Positive PWAS beta	608	Increasing
Figure 4	a-d	F4_loess_curves	Age-grid LOESS fitted protein trajectories.	figure_source	figure9_metscore2_protein_loess_curves_source.tsv	2	efna4	67.55	0.352301	36568	30	ok	EFNA4	0.286581	0	0	763.645	Positive PWAS beta	608	Increasing
Figure 4	a-d	F4_loess_curves	Age-grid LOESS fitted protein trajectories.	figure_source	figure9_metscore2_protein_loess_curves_source.tsv	2	efna4	68.0333	0.374374	36568	30	ok	EFNA4	0.286581	0	0	763.645	Positive PWAS beta	608	Increasing
Figure 4	a-d	F4_loess_curves	Age-grid LOESS fitted protein trajectories.	figure_source	figure9_metscore2_protein_loess_curves_source.tsv	2	efna4	68.5167	0.39698	36568	30	ok	EFNA4	0.286581	0	0	763.645	Positive PWAS beta	608	Increasing
Figure 4	a-d	F4_loess_curves	Age-grid LOESS fitted protein trajectories.	figure_source	figure9_metscore2_protein_loess_curves_source.tsv	2	efna4	69	0.42012	36568	30	ok	EFNA4	0.286581	0	0	763.645	Positive PWAS beta	608	Increasing
Figure 4	a-d	F4_loess_curves	Age-grid LOESS fitted protein trajectories.	figure_source	figure9_metscore2_protein_loess_curves_source.tsv	2	egln1	40	-0.149791	36833	30	ok	EGLN1	0.109017	1.32888e-119	7.97055e-119	118.877	Positive PWAS beta	608	Increasing
Figure 4	a-d	F4_loess_curves	Age-grid LOESS fitted protein trajectories.	figure_source	figure9_metscore2_protein_loess_curves_source.tsv	2	egln1	40.4833	-0.145242	36833	30	ok	EGLN1	0.109017	1.32888e-119	7.97055e-119	118.877	Positive PWAS beta	608	Increasing
Figure 4	a-d	F4_loess_curves	Age-grid LOESS fitted protein trajectories.	figure_source	figure9_metscore2_protein_loess_curves_source.tsv	2	egln1	40.9667	-0.140698	36833	30	ok	EGLN1	0.109017	1.32888e-119	7.97055e-119	118.877	Positive PWAS beta	608	Increasing
Figure 4	a-d	F4_loess_curves	Age-grid LOESS fitted protein trajectories.	figure_source	figure9_metscore2_protein_loess_curves_source.tsv	2	egln1	41.45	-0.136159	36833	30	ok	EGLN1	0.109017	1.32888e-119	7.97055e-119	118.877	Positive PWAS beta	608	Increasing
Figure 4	a-d	F4_loess_curves	Age-grid LOESS fitted protein trajectories.	figure_source	figure9_metscore2_protein_loess_curves_source.tsv	2	egln1	41.9333	-0.131623	36833	30	ok	EGLN1	0.109017	1.32888e-119	7.97055e-119	118.877	Positive PWAS beta	608	Increasing
Figure 4	a-d	F4_loess_curves	Age-grid LOESS fitted protein trajectories.	figure_source	figure9_metscore2_protein_loess_curves_source.tsv	2	egln1	42.4167	-0.127091	36833	30	ok	EGLN1	0.109017	1.32888e-119	7.97055e-119	118.877	Positive PWAS beta	608	Increasing
Figure 4	a-d	F4_loess_curves	Age-grid LOESS fitted protein trajectories.	figure_source	figure9_metscore2_protein_loess_curves_source.tsv	2	egln1	42.9	-0.122572	36833	30	ok	EGLN1	0.109017	1.32888e-119	7.97055e-119	118.877	Positive PWAS beta	608	Increasing
Figure 4	a-d	F4_loess_curves	Age-grid LOESS fitted protein trajectories.	figure_source	figure9_metscore2_protein_loess_curves_source.tsv	2	egln1	43.3833	-0.118076	36833	30	ok	EGLN1	0.109017	1.32888e-119	7.97055e-119	118.877	Positive PWAS beta	608	Increasing
Figure 4	a-d	F4_loess_curves	Age-grid LOESS fitted protein trajectories.	figure_source	figure9_metscore2_protein_loess_curves_source.tsv	2	egln1	43.8667	-0.113609	36833	30	ok	EGLN1	0.109017	1.32888e-119	7.97055e-119	118.877	Positive PWAS beta	608	Increasing
Figure 4	a-d	F4_loess_curves	Age-grid LOESS fitted protein trajectories.	figure_source	figure9_metscore2_protein_loess_curves_source.tsv	2	egln1	44.35	-0.109175	36833	30	ok	EGLN1	0.109017	1.32888e-119	7.97055e-119	118.877	Positive PWAS beta	608	Increasing
Figure 4	a-d	F4_loess_curves	Age-grid LOESS fitted protein trajectories.	figure_source	figure9_metscore2_protein_loess_curves_source.tsv	2	egln1	44.8333	-0.104776	36833	30	ok	EGLN1	0.109017	1.32888e-119	7.97055e-119	118.877	Positive PWAS beta	608	Increasing
Figure 4	a-d	F4_loess_curves	Age-grid LOESS fitted protein trajectories.	figure_source	figure9_metscore2_protein_loess_curves_source.tsv	2	egln1	45.3167	-0.100414	36833	30	ok	EGLN1	0.109017	1.32888e-119	7.97055e-119	118.877	Positive PWAS beta	608	Increasing
Figure 4	a-d	F4_loess_curves	Age-grid LOESS fitted protein trajectories.	figure_source	figure9_metscore2_protein_loess_curves_source.tsv	2	egln1	45.8	-0.0960871	36833	30	ok	EGLN1	0.109017	1.32888e-119	7.97055e-119	118.877	Positive PWAS beta	608	Increasing
Figure 4	a-d	F4_loess_curves	Age-grid LOESS fitted protein trajectories.	figure_source	figure9_metscore2_protein_loess_curves_source.tsv	2	egln1	46.2833	-0.0917924	36833	30	ok	EGLN1	0.109017	1.32888e-119	7.97055e-119	118.877	Positive PWAS beta	608	Increasing
Figure 4	a-d	F4_loess_curves	Age-grid LOESS fitted protein trajectories.	figure_source	figure9_metscore2_protein_loess_curves_source.tsv	2	egln1	46.7667	-0.0875239	36833	30	ok	EGLN1	0.109017	1.32888e-119	7.97055e-119	118.877	Positive PWAS beta	608	Increasing
Figure 4	a-d	F4_loess_curves	Age-grid LOESS fitted protein trajectories.	figure_source	figure9_metscore2_protein_loess_curves_source.tsv	2	egln1	47.25	-0.0832739	36833	30	ok	EGLN1	0.109017	1.32888e-119	7.97055e-119	118.877	Positive PWAS beta	608	Increasing
Figure 4	a-d	F4_loess_curves	Age-grid LOESS fitted protein trajectories.	figure_source	figure9_metscore2_protein_loess_curves_source.tsv	2	egln1	47.7333	-0.079032	36833	30	ok	EGLN1	0.109017	1.32888e-119	7.97055e-119	118.877	Positive PWAS beta	608	Increasing
Figure 4	a-d	F4_loess_curves	Age-grid LOESS fitted protein trajectories.	figure_source	figure9_metscore2_protein_loess_curves_source.tsv	2	egln1	48.2167	-0.074784	36833	30	ok	EGLN1	0.109017	1.32888e-119	7.97055e-119	118.877	Positive PWAS beta	608	Increasing
Figure 4	a-d	F4_loess_curves	Age-grid LOESS fitted protein trajectories.	figure_source	figure9_metscore2_protein_loess_curves_source.tsv	2	egln1	48.7	-0.0705074	36833	30	ok	EGLN1	0.109017	1.32888e-119	7.97055e-119	118.877	Positive PWAS beta	608	Increasing
Figure 4	a-d	F4_loess_curves	Age-grid LOESS fitted protein trajectories.	figure_source	figure9_metscore2_protein_loess_curves_source.tsv	2	egln1	49.1833	-0.0661668	36833	30	ok	EGLN1	0.109017	1.32888e-119	7.97055e-119	118.877	Positive PWAS beta	608	Increasing
Figure 4	a-d	F4_loess_curves	Age-grid LOESS fitted protein trajectories.	figure_source	figure9_metscore2_protein_loess_curves_source.tsv	2	egln1	49.6667	-0.0617029	36833	30	ok	EGLN1	0.109017	1.32888e-119	7.97055e-119	118.877	Positive PWAS beta	608	Increasing
Figure 4	a-d	F4_loess_curves	Age-grid LOESS fitted protein trajectories.	figure_source	figure9_metscore2_protein_loess_curves_source.tsv	2	egln1	50.15	-0.0570588	36833	30	ok	EGLN1	0.109017	1.32888e-119	7.97055e-119	118.877	Positive PWAS beta	608	Increasing
Figure 4	a-d	F4_loess_curves	Age-grid LOESS fitted protein trajectories.	figure_source	figure9_metscore2_protein_loess_curves_source.tsv	2	egln1	50.6333	-0.0524043	36833	30	ok	EGLN1	0.109017	1.32888e-119	7.97055e-119	118.877	Positive PWAS beta	608	Increasing
Figure 4	a-d	F4_loess_curves	Age-grid LOESS fitted protein trajectories.	figure_source	figure9_metscore2_protein_loess_curves_source.tsv	2	egln1	51.1167	-0.0479237	36833	30	ok	EGLN1	0.109017	1.32888e-119	7.97055e-119	118.877	Positive PWAS beta	608	Increasing
Figure 4	a-d	F4_loess_curves	Age-grid LOESS fitted protein trajectories.	figure_source	figure9_metscore2_protein_loess_curves_source.tsv	2	egln1	51.6	-0.0437927	36833	30	ok	EGLN1	0.109017	1.32888e-119	7.97055e-119	118.877	Positive PWAS beta	608	Increasing
Figure 4	a-d	F4_loess_curves	Age-grid LOESS fitted protein trajectories.	figure_source	figure9_metscore2_protein_loess_curves_source.tsv	2	egln1	52.0833	-0.0399077	36833	30	ok	EGLN1	0.109017	1.32888e-119	7.97055e-119	118.877	Positive PWAS beta	608	Increasing
Figure 4	a-d	F4_loess_curves	Age-grid LOESS fitted protein trajectories.	figure_source	figure9_metscore2_protein_loess_curves_source.tsv	2	egln1	52.5667	-0.0365697	36833	30	ok	EGLN1	0.109017	1.32888e-119	7.97055e-119	118.877	Positive PWAS beta	608	Increasing
Figure 4	a-d	F4_loess_curves	Age-grid LOESS fitted protein trajectories.	figure_source	figure9_metscore2_protein_loess_curves_source.tsv	2	egln1	53.05	-0.0335455	36833	30	ok	EGLN1	0.109017	1.32888e-119	7.97055e-119	118.877	Positive PWAS beta	608	Increasing
Figure 4	a-d	F4_loess_curves	Age-grid LOESS fitted protein trajectories.	figure_source	figure9_metscore2_protein_loess_curves_source.tsv	2	egln1	53.5333	-0.0303809	36833	30	ok	EGLN1	0.109017	1.32888e-119	7.97055e-119	118.877	Positive PWAS beta	608	Increasing
Figure 4	a-d	F4_loess_curves	Age-grid LOESS fitted protein trajectories.	figure_source	figure9_metscore2_protein_loess_curves_source.tsv	2	egln1	54.0167	-0.0281457	36833	30	ok	EGLN1	0.109017	1.32888e-119	7.97055e-119	118.877	Positive PWAS beta	608	Increasing
Figure 4	a-d	F4_loess_curves	Age-grid LOESS fitted protein trajectories.	figure_source	figure9_metscore2_protein_loess_curves_source.tsv	2	egln1	54.5	-0.0249222	36833	30	ok	EGLN1	0.109017	1.32888e-119	7.97055e-119	118.877	Positive PWAS beta	608	Increasing
Figure 4	a-d	F4_loess_curves	Age-grid LOESS fitted protein trajectories.	figure_source	figure9_metscore2_protein_loess_curves_source.tsv	2	egln1	54.9833	-0.0231289	36833	30	ok	EGLN1	0.109017	1.32888e-119	7.97055e-119	118.877	Positive PWAS beta	608	Increasing
Figure 4	a-d	F4_loess_curves	Age-grid LOESS fitted protein trajectories.	figure_source	figure9_metscore2_protein_loess_curves_source.tsv	2	egln1	55.4667	-0.0201396	36833	30	ok	EGLN1	0.109017	1.32888e-119	7.97055e-119	118.877	Positive PWAS beta	608	Increasing
Figure 4	a-d	F4_loess_curves	Age-grid LOESS fitted protein trajectories.	figure_source	figure9_metscore2_protein_loess_curves_source.tsv	2	egln1	55.95	-0.018893	36833	30	ok	EGLN1	0.109017	1.32888e-119	7.97055e-119	118.877	Positive PWAS beta	608	Increasing
Figure 4	a-d	F4_loess_curves	Age-grid LOESS fitted protein trajectories.	figure_source	figure9_metscore2_protein_loess_curves_source.tsv	2	egln1	56.4333	-0.0165182	36833	30	ok	EGLN1	0.109017	1.32888e-119	7.97055e-119	118.877	Positive PWAS beta	608	Increasing
Figure 4	a-d	F4_loess_curves	Age-grid LOESS fitted protein trajectories.	figure_source	figure9_metscore2_protein_loess_curves_source.tsv	2	egln1	56.9167	-0.015559	36833	30	ok	EGLN1	0.109017	1.32888e-119	7.97055e-119	118.877	Positive PWAS beta	608	Increasing
Figure 4	a-d	F4_loess_curves	Age-grid LOESS fitted protein trajectories.	figure_source	figure9_metscore2_protein_loess_curves_source.tsv	2	egln1	57.4	-0.0136162	36833	30	ok	EGLN1	0.109017	1.32888e-119	7.97055e-119	118.877	Positive PWAS beta	608	Increasing
Figure 4	a-d	F4_loess_curves	Age-grid LOESS fitted protein trajectories.	figure_source	figure9_metscore2_protein_loess_curves_source.tsv	2	egln1	57.8833	-0.0119691	36833	30	ok	EGLN1	0.109017	1.32888e-119	7.97055e-119	118.877	Positive PWAS beta	608	Increasing
Figure 4	a-d	F4_loess_curves	Age-grid LOESS fitted protein trajectories.	figure_source	figure9_metscore2_protein_loess_curves_source.tsv	2	egln1	58.3667	-0.00955878	36833	30	ok	EGLN1	0.109017	1.32888e-119	7.97055e-119	118.877	Positive PWAS beta	608	Increasing
Figure 4	a-d	F4_loess_curves	Age-grid LOESS fitted protein trajectories.	figure_source	figure9_metscore2_protein_loess_curves_source.tsv	2	egln1	58.85	-0.0062823	36833	30	ok	EGLN1	0.109017	1.32888e-119	7.97055e-119	118.877	Positive PWAS beta	608	Increasing
Figure 4	a-d	F4_loess_curves	Age-grid LOESS fitted protein trajectories.	figure_source	figure9_metscore2_protein_loess_curves_source.tsv	2	egln1	59.3333	-0.00153209	36833	30	ok	EGLN1	0.109017	1.32888e-119	7.97055e-119	118.877	Positive PWAS beta	608	Increasing
Figure 4	a-d	F4_loess_curves	Age-grid LOESS fitted protein trajectories.	figure_source	figure9_metscore2_protein_loess_curves_source.tsv	2	egln1	59.8167	0.00402633	36833	30	ok	EGLN1	0.109017	1.32888e-119	7.97055e-119	118.877	Positive PWAS beta	608	Increasing
Figure 4	a-d	F4_loess_curves	Age-grid LOESS fitted protein trajectories.	figure_source	figure9_metscore2_protein_loess_curves_source.tsv	2	egln1	60.3	0.00996686	36833	30	ok	EGLN1	0.109017	1.32888e-119	7.97055e-119	118.877	Positive PWAS beta	608	Increasing
Figure 4	a-d	F4_loess_curves	Age-grid LOESS fitted protein trajectories.	figure_source	figure9_metscore2_protein_loess_curves_source.tsv	2	egln1	60.7833	0.016146	36833	30	ok	EGLN1	0.109017	1.32888e-119	7.97055e-119	118.877	Positive PWAS beta	608	Increasing
Figure 4	a-d	F4_loess_curves	Age-grid LOESS fitted protein trajectories.	figure_source	figure9_metscore2_protein_loess_curves_source.tsv	2	egln1	61.2667	0.0225323	36833	30	ok	EGLN1	0.109017	1.32888e-119	7.97055e-119	118.877	Positive PWAS beta	608	Increasing
Figure 4	a-d	F4_loess_curves	Age-grid LOESS fitted protein trajectories.	figure_source	figure9_metscore2_protein_loess_curves_source.tsv	2	egln1	61.75	0.0291319	36833	30	ok	EGLN1	0.109017	1.32888e-119	7.97055e-119	118.877	Positive PWAS beta	608	Increasing
Figure 4	a-d	F4_loess_curves	Age-grid LOESS fitted protein trajectories.	figure_source	figure9_metscore2_protein_loess_curves_source.tsv	2	egln1	62.2333	0.035963	36833	30	ok	EGLN1	0.109017	1.32888e-119	7.97055e-119	118.877	Positive PWAS beta	608	Increasing
Figure 4	a-d	F4_loess_curves	Age-grid LOESS fitted protein trajectories.	figure_source	figure9_metscore2_protein_loess_curves_source.tsv	2	egln1	62.7167	0.043046	36833	30	ok	EGLN1	0.109017	1.32888e-119	7.97055e-119	118.877	Positive PWAS beta	608	Increasing
Figure 4	a-d	F4_loess_curves	Age-grid LOESS fitted protein trajectories.	figure_source	figure9_metscore2_protein_loess_curves_source.tsv	2	egln1	63.2	0.0504002	36833	30	ok	EGLN1	0.109017	1.32888e-119	7.97055e-119	118.877	Positive PWAS beta	608	Increasing
Figure 4	a-d	F4_loess_curves	Age-grid LOESS fitted protein trajectories.	figure_source	figure9_metscore2_protein_loess_curves_source.tsv	2	egln1	63.6833	0.0580421	36833	30	ok	EGLN1	0.109017	1.32888e-119	7.97055e-119	118.877	Positive PWAS beta	608	Increasing
Figure 4	a-d	F4_loess_curves	Age-grid LOESS fitted protein trajectories.	figure_source	figure9_metscore2_protein_loess_curves_source.tsv	2	egln1	64.1667	0.0659851	36833	30	ok	EGLN1	0.109017	1.32888e-119	7.97055e-119	118.877	Positive PWAS beta	608	Increasing
Figure 4	a-d	F4_loess_curves	Age-grid LOESS fitted protein trajectories.	figure_source	figure9_metscore2_protein_loess_curves_source.tsv	2	egln1	64.65	0.0742412	36833	30	ok	EGLN1	0.109017	1.32888e-119	7.97055e-119	118.877	Positive PWAS beta	608	Increasing
Figure 4	a-d	F4_loess_curves	Age-grid LOESS fitted protein trajectories.	figure_source	figure9_metscore2_protein_loess_curves_source.tsv	2	egln1	65.1333	0.0828212	36833	30	ok	EGLN1	0.109017	1.32888e-119	7.97055e-119	118.877	Positive PWAS beta	608	Increasing
Figure 4	a-d	F4_loess_curves	Age-grid LOESS fitted protein trajectories.	figure_source	figure9_metscore2_protein_loess_curves_source.tsv	2	egln1	65.6167	0.0917315	36833	30	ok	EGLN1	0.109017	1.32888e-119	7.97055e-119	118.877	Positive PWAS beta	608	Increasing
Figure 4	a-d	F4_loess_curves	Age-grid LOESS fitted protein trajectories.	figure_source	figure9_metscore2_protein_loess_curves_source.tsv	2	egln1	66.1	0.100975	36833	30	ok	EGLN1	0.109017	1.32888e-119	7.97055e-119	118.877	Positive PWAS beta	608	Increasing
Figure 4	a-d	F4_loess_curves	Age-grid LOESS fitted protein trajectories.	figure_source	figure9_metscore2_protein_loess_curves_source.tsv	2	egln1	66.5833	0.110549	36833	30	ok	EGLN1	0.109017	1.32888e-119	7.97055e-119	118.877	Positive PWAS beta	608	Increasing
Figure 4	a-d	F4_loess_curves	Age-grid LOESS fitted protein trajectories.	figure_source	figure9_metscore2_protein_loess_curves_source.tsv	2	egln1	67.0667	0.12045	36833	30	ok	EGLN1	0.109017	1.32888e-119	7.97055e-119	118.877	Positive PWAS beta	608	Increasing
Figure 4	a-d	F4_loess_curves	Age-grid LOESS fitted protein trajectories.	figure_source	figure9_metscore2_protein_loess_curves_source.tsv	2	egln1	67.55	0.130667	36833	30	ok	EGLN1	0.109017	1.32888e-119	7.97055e-119	118.877	Positive PWAS beta	608	Increasing
Figure 4	a-d	F4_loess_curves	Age-grid LOESS fitted protein trajectories.	figure_source	figure9_metscore2_protein_loess_curves_source.tsv	2	egln1	68.0333	0.141189	36833	30	ok	EGLN1	0.109017	1.32888e-119	7.97055e-119	118.877	Positive PWAS beta	608	Increasing
Figure 4	a-d	F4_loess_curves	Age-grid LOESS fitted protein trajectories.	figure_source	figure9_metscore2_protein_loess_curves_source.tsv	2	egln1	68.5167	0.152004	36833	30	ok	EGLN1	0.109017	1.32888e-119	7.97055e-119	118.877	Positive PWAS beta	608	Increasing
Figure 4	a-d	F4_loess_curves	Age-grid LOESS fitted protein trajectories.	figure_source	figure9_metscore2_protein_loess_curves_source.tsv	2	egln1	69	0.163098	36833	30	ok	EGLN1	0.109017	1.32888e-119	7.97055e-119	118.877	Positive PWAS beta	608	Increasing
Figure 4	a-d	F4_loess_curves	Age-grid LOESS fitted protein trajectories.	figure_source	figure9_metscore2_protein_loess_curves_source.tsv	2	eif4ebp1	40	-0.0470586	36924	30	ok	EIF4EBP1	0.0408747	1.23974e-18	2.97681e-18	17.9067	Positive PWAS beta	608	Increasing
Figure 4	a-d	F4_loess_curves	Age-grid LOESS fitted protein trajectories.	figure_source	figure9_metscore2_protein_loess_curves_source.tsv	2	eif4ebp1	40.4833	-0.0481165	36924	30	ok	EIF4EBP1	0.0408747	1.23974e-18	2.97681e-18	17.9067	Positive PWAS beta	608	Increasing
Figure 4	a-d	F4_loess_curves	Age-grid LOESS fitted protein trajectories.	figure_source	figure9_metscore2_protein_loess_curves_source.tsv	2	eif4ebp1	40.9667	-0.0489747	36924	30	ok	EIF4EBP1	0.0408747	1.23974e-18	2.97681e-18	17.9067	Positive PWAS beta	608	Increasing
Figure 4	a-d	F4_loess_curves	Age-grid LOESS fitted protein trajectories.	figure_source	figure9_metscore2_protein_loess_curves_source.tsv	2	eif4ebp1	41.45	-0.0496383	36924	30	ok	EIF4EBP1	0.0408747	1.23974e-18	2.97681e-18	17.9067	Positive PWAS beta	608	Increasing
Figure 4	a-d	F4_loess_curves	Age-grid LOESS fitted protein trajectories.	figure_source	figure9_metscore2_protein_loess_curves_source.tsv	2	eif4ebp1	41.9333	-0.0501077	36924	30	ok	EIF4EBP1	0.0408747	1.23974e-18	2.97681e-18	17.9067	Positive PWAS beta	608	Increasing
Figure 4	a-d	F4_loess_curves	Age-grid LOESS fitted protein trajectories.	figure_source	figure9_metscore2_protein_loess_curves_source.tsv	2	eif4ebp1	42.4167	-0.0503838	36924	30	ok	EIF4EBP1	0.0408747	1.23974e-18	2.97681e-18	17.9067	Positive PWAS beta	608	Increasing
Figure 4	a-d	F4_loess_curves	Age-grid LOESS fitted protein trajectories.	figure_source	figure9_metscore2_protein_loess_curves_source.tsv	2	eif4ebp1	42.9	-0.0504743	36924	30	ok	EIF4EBP1	0.0408747	1.23974e-18	2.97681e-18	17.9067	Positive PWAS beta	608	Increasing
Figure 4	a-d	F4_loess_curves	Age-grid LOESS fitted protein trajectories.	figure_source	figure9_metscore2_protein_loess_curves_source.tsv	2	eif4ebp1	43.3833	-0.0503883	36924	30	ok	EIF4EBP1	0.0408747	1.23974e-18	2.97681e-18	17.9067	Positive PWAS beta	608	Increasing
Figure 4	a-d	F4_loess_curves	Age-grid LOESS fitted protein trajectories.	figure_source	figure9_metscore2_protein_loess_curves_source.tsv	2	eif4ebp1	43.8667	-0.0501302	36924	30	ok	EIF4EBP1	0.0408747	1.23974e-18	2.97681e-18	17.9067	Positive PWAS beta	608	Increasing
Figure 4	a-d	F4_loess_curves	Age-grid LOESS fitted protein trajectories.	figure_source	figure9_metscore2_protein_loess_curves_source.tsv	2	eif4ebp1	44.35	-0.0497015	36924	30	ok	EIF4EBP1	0.0408747	1.23974e-18	2.97681e-18	17.9067	Positive PWAS beta	608	Increasing
Figure 4	a-d	F4_loess_curves	Age-grid LOESS fitted protein trajectories.	figure_source	figure9_metscore2_protein_loess_curves_source.tsv	2	eif4ebp1	44.8333	-0.0491003	36924	30	ok	EIF4EBP1	0.0408747	1.23974e-18	2.97681e-18	17.9067	Positive PWAS beta	608	Increasing
Figure 4	a-d	F4_loess_curves	Age-grid LOESS fitted protein trajectories.	figure_source	figure9_metscore2_protein_loess_curves_source.tsv	2	eif4ebp1	45.3167	-0.048322	36924	30	ok	EIF4EBP1	0.0408747	1.23974e-18	2.97681e-18	17.9067	Positive PWAS beta	608	Increasing
Figure 4	a-d	F4_loess_curves	Age-grid LOESS fitted protein trajectories.	figure_source	figure9_metscore2_protein_loess_curves_source.tsv	2	eif4ebp1	45.8	-0.0473599	36924	30	ok	EIF4EBP1	0.0408747	1.23974e-18	2.97681e-18	17.9067	Positive PWAS beta	608	Increasing
Figure 4	a-d	F4_loess_curves	Age-grid LOESS fitted protein trajectories.	figure_source	figure9_metscore2_protein_loess_curves_source.tsv	2	eif4ebp1	46.2833	-0.0462053	36924	30	ok	EIF4EBP1	0.0408747	1.23974e-18	2.97681e-18	17.9067	Positive PWAS beta	608	Increasing
Figure 4	a-d	F4_loess_curves	Age-grid LOESS fitted protein trajectories.	figure_source	figure9_metscore2_protein_loess_curves_source.tsv	2	eif4ebp1	46.7667	-0.0448491	36924	30	ok	EIF4EBP1	0.0408747	1.23974e-18	2.97681e-18	17.9067	Positive PWAS beta	608	Increasing
Figure 4	a-d	F4_loess_curves	Age-grid LOESS fitted protein trajectories.	figure_source	figure9_metscore2_protein_loess_curves_source.tsv	2	eif4ebp1	47.25	-0.0432825	36924	30	ok	EIF4EBP1	0.0408747	1.23974e-18	2.97681e-18	17.9067	Positive PWAS beta	608	Increasing
Figure 4	a-d	F4_loess_curves	Age-grid LOESS fitted protein trajectories.	figure_source	figure9_metscore2_protein_loess_curves_source.tsv	2	eif4ebp1	47.7333	-0.0414966	36924	30	ok	EIF4EBP1	0.0408747	1.23974e-18	2.97681e-18	17.9067	Positive PWAS beta	608	Increasing
Figure 4	a-d	F4_loess_curves	Age-grid LOESS fitted protein trajectories.	figure_source	figure9_metscore2_protein_loess_curves_source.tsv	2	eif4ebp1	48.2167	-0.0394835	36924	30	ok	EIF4EBP1	0.0408747	1.23974e-18	2.97681e-18	17.9067	Positive PWAS beta	608	Increasing
Figure 4	a-d	F4_loess_curves	Age-grid LOESS fitted protein trajectories.	figure_source	figure9_metscore2_protein_loess_curves_source.tsv	2	eif4ebp1	48.7	-0.0372362	36924	30	ok	EIF4EBP1	0.0408747	1.23974e-18	2.97681e-18	17.9067	Positive PWAS beta	608	Increasing
Figure 4	a-d	F4_loess_curves	Age-grid LOESS fitted protein trajectories.	figure_source	figure9_metscore2_protein_loess_curves_source.tsv	2	eif4ebp1	49.1833	-0.0347524	36924	30	ok	EIF4EBP1	0.0408747	1.23974e-18	2.97681e-18	17.9067	Positive PWAS beta	608	Increasing
Figure 4	a-d	F4_loess_curves	Age-grid LOESS fitted protein trajectories.	figure_source	figure9_metscore2_protein_loess_curves_source.tsv	2	eif4ebp1	49.6667	-0.0320369	36924	30	ok	EIF4EBP1	0.0408747	1.23974e-18	2.97681e-18	17.9067	Positive PWAS beta	608	Increasing
Figure 4	a-d	F4_loess_curves	Age-grid LOESS fitted protein trajectories.	figure_source	figure9_metscore2_protein_loess_curves_source.tsv	2	eif4ebp1	50.15	-0.0291354	36924	30	ok	EIF4EBP1	0.0408747	1.23974e-18	2.97681e-18	17.9067	Positive PWAS beta	608	Increasing
Figure 4	a-d	F4_loess_curves	Age-grid LOESS fitted protein trajectories.	figure_source	figure9_metscore2_protein_loess_curves_source.tsv	2	eif4ebp1	50.6333	-0.0256633	36924	30	ok	EIF4EBP1	0.0408747	1.23974e-18	2.97681e-18	17.9067	Positive PWAS beta	608	Increasing
Figure 4	a-d	F4_loess_curves	Age-grid LOESS fitted protein trajectories.	figure_source	figure9_metscore2_protein_loess_curves_source.tsv	2	eif4ebp1	51.1167	-0.0211745	36924	30	ok	EIF4EBP1	0.0408747	1.23974e-18	2.97681e-18	17.9067	Positive PWAS beta	608	Increasing
Figure 4	a-d	F4_loess_curves	Age-grid LOESS fitted protein trajectories.	figure_source	figure9_metscore2_protein_loess_curves_source.tsv	2	eif4ebp1	51.6	-0.0178951	36924	30	ok	EIF4EBP1	0.0408747	1.23974e-18	2.97681e-18	17.9067	Positive PWAS beta	608	Increasing
Figure 4	a-d	F4_loess_curves	Age-grid LOESS fitted protein trajectories.	figure_source	figure9_metscore2_protein_loess_curves_source.tsv	2	eif4ebp1	52.0833	-0.014482	36924	30	ok	EIF4EBP1	0.0408747	1.23974e-18	2.97681e-18	17.9067	Positive PWAS beta	608	Increasing
Figure 4	a-d	F4_loess_curves	Age-grid LOESS fitted protein trajectories.	figure_source	figure9_metscore2_protein_loess_curves_source.tsv	2	eif4ebp1	52.5667	-0.0122749	36924	30	ok	EIF4EBP1	0.0408747	1.23974e-18	2.97681e-18	17.9067	Positive PWAS beta	608	Increasing
Figure 4	a-d	F4_loess_curves	Age-grid LOESS fitted protein trajectories.	figure_source	figure9_metscore2_protein_loess_curves_source.tsv	2	eif4ebp1	53.05	-0.0113383	36924	30	ok	EIF4EBP1	0.0408747	1.23974e-18	2.97681e-18	17.9067	Positive PWAS beta	608	Increasing
Figure 4	a-d	F4_loess_curves	Age-grid LOESS fitted protein trajectories.	figure_source	figure9_metscore2_protein_loess_curves_source.tsv	2	eif4ebp1	53.5333	-0.00953529	36924	30	ok	EIF4EBP1	0.0408747	1.23974e-18	2.97681e-18	17.9067	Positive PWAS beta	608	Increasing
Figure 4	a-d	F4_loess_curves	Age-grid LOESS fitted protein trajectories.	figure_source	figure9_metscore2_protein_loess_curves_source.tsv	2	eif4ebp1	54.0167	-0.0107514	36924	30	ok	EIF4EBP1	0.0408747	1.23974e-18	2.97681e-18	17.9067	Positive PWAS beta	608	Increasing
Figure 4	a-d	F4_loess_curves	Age-grid LOESS fitted protein trajectories.	figure_source	figure9_metscore2_protein_loess_curves_source.tsv	2	eif4ebp1	54.5	-0.00905068	36924	30	ok	EIF4EBP1	0.0408747	1.23974e-18	2.97681e-18	17.9067	Positive PWAS beta	608	Increasing
Figure 4	a-d	F4_loess_curves	Age-grid LOESS fitted protein trajectories.	figure_source	figure9_metscore2_protein_loess_curves_source.tsv	2	eif4ebp1	54.9833	-0.0115221	36924	30	ok	EIF4EBP1	0.0408747	1.23974e-18	2.97681e-18	17.9067	Positive PWAS beta	608	Increasing
Figure 4	a-d	F4_loess_curves	Age-grid LOESS fitted protein trajectories.	figure_source	figure9_metscore2_protein_loess_curves_source.tsv	2	eif4ebp1	55.4667	-0.0106762	36924	30	ok	EIF4EBP1	0.0408747	1.23974e-18	2.97681e-18	17.9067	Positive PWAS beta	608	Increasing
Figure 4	a-d	F4_loess_curves	Age-grid LOESS fitted protein trajectories.	figure_source	figure9_metscore2_protein_loess_curves_source.tsv	2	eif4ebp1	55.95	-0.0131323	36924	30	ok	EIF4EBP1	0.0408747	1.23974e-18	2.97681e-18	17.9067	Positive PWAS beta	608	Increasing
Figure 4	a-d	F4_loess_curves	Age-grid LOESS fitted protein trajectories.	figure_source	figure9_metscore2_protein_loess_curves_source.tsv	2	eif4ebp1	56.4333	-0.0132969	36924	30	ok	EIF4EBP1	0.0408747	1.23974e-18	2.97681e-18	17.9067	Positive PWAS beta	608	Increasing
Figure 4	a-d	F4_loess_curves	Age-grid LOESS fitted protein trajectories.	figure_source	figure9_metscore2_protein_loess_curves_source.tsv	2	eif4ebp1	56.9167	-0.014581	36924	30	ok	EIF4EBP1	0.0408747	1.23974e-18	2.97681e-18	17.9067	Positive PWAS beta	608	Increasing
Figure 4	a-d	F4_loess_curves	Age-grid LOESS fitted protein trajectories.	figure_source	figure9_metscore2_protein_loess_curves_source.tsv	2	eif4ebp1	57.4	-0.0148917	36924	30	ok	EIF4EBP1	0.0408747	1.23974e-18	2.97681e-18	17.9067	Positive PWAS beta	608	Increasing
Figure 4	a-d	F4_loess_curves	Age-grid LOESS fitted protein trajectories.	figure_source	figure9_metscore2_protein_loess_curves_source.tsv	2	eif4ebp1	57.8833	-0.0141227	36924	30	ok	EIF4EBP1	0.0408747	1.23974e-18	2.97681e-18	17.9067	Positive PWAS beta	608	Increasing
Figure 4	a-d	F4_loess_curves	Age-grid LOESS fitted protein trajectories.	figure_source	figure9_metscore2_protein_loess_curves_source.tsv	2	eif4ebp1	58.3667	-0.0134853	36924	30	ok	EIF4EBP1	0.0408747	1.23974e-18	2.97681e-18	17.9067	Positive PWAS beta	608	Increasing
Figure 4	a-d	F4_loess_curves	Age-grid LOESS fitted protein trajectories.	figure_source	figure9_metscore2_protein_loess_curves_source.tsv	2	eif4ebp1	58.85	-0.0109403	36924	30	ok	EIF4EBP1	0.0408747	1.23974e-18	2.97681e-18	17.9067	Positive PWAS beta	608	Increasing
Figure 4	a-d	F4_loess_curves	Age-grid LOESS fitted protein trajectories.	figure_source	figure9_metscore2_protein_loess_curves_source.tsv	2	eif4ebp1	59.3333	-0.0071375	36924	30	ok	EIF4EBP1	0.0408747	1.23974e-18	2.97681e-18	17.9067	Positive PWAS beta	608	Increasing
Figure 4	a-d	F4_loess_curves	Age-grid LOESS fitted protein trajectories.	figure_source	figure9_metscore2_protein_loess_curves_source.tsv	2	eif4ebp1	59.8167	-0.00346657	36924	30	ok	EIF4EBP1	0.0408747	1.23974e-18	2.97681e-18	17.9067	Positive PWAS beta	608	Increasing
Figure 4	a-d	F4_loess_curves	Age-grid LOESS fitted protein trajectories.	figure_source	figure9_metscore2_protein_loess_curves_source.tsv	2	eif4ebp1	60.3	-1.49505e-05	36924	30	ok	EIF4EBP1	0.0408747	1.23974e-18	2.97681e-18	17.9067	Positive PWAS beta	608	Increasing
Figure 4	a-d	F4_loess_curves	Age-grid LOESS fitted protein trajectories.	figure_source	figure9_metscore2_protein_loess_curves_source.tsv	2	eif4ebp1	60.7833	0.00332262	36924	30	ok	EIF4EBP1	0.0408747	1.23974e-18	2.97681e-18	17.9067	Positive PWAS beta	608	Increasing
Figure 4	a-d	F4_loess_curves	Age-grid LOESS fitted protein trajectories.	figure_source	figure9_metscore2_protein_loess_curves_source.tsv	2	eif4ebp1	61.2667	0.006657	36924	30	ok	EIF4EBP1	0.0408747	1.23974e-18	2.97681e-18	17.9067	Positive PWAS beta	608	Increasing
Figure 4	a-d	F4_loess_curves	Age-grid LOESS fitted protein trajectories.	figure_source	figure9_metscore2_protein_loess_curves_source.tsv	2	eif4ebp1	61.75	0.0100761	36924	30	ok	EIF4EBP1	0.0408747	1.23974e-18	2.97681e-18	17.9067	Positive PWAS beta	608	Increasing
Figure 4	a-d	F4_loess_curves	Age-grid LOESS fitted protein trajectories.	figure_source	figure9_metscore2_protein_loess_curves_source.tsv	2	eif4ebp1	62.2333	0.0136457	36924	30	ok	EIF4EBP1	0.0408747	1.23974e-18	2.97681e-18	17.9067	Positive PWAS beta	608	Increasing
Figure 4	a-d	F4_loess_curves	Age-grid LOESS fitted protein trajectories.	figure_source	figure9_metscore2_protein_loess_curves_source.tsv	2	eif4ebp1	62.7167	0.0174073	36924	30	ok	EIF4EBP1	0.0408747	1.23974e-18	2.97681e-18	17.9067	Positive PWAS beta	608	Increasing
Figure 4	a-d	F4_loess_curves	Age-grid LOESS fitted protein trajectories.	figure_source	figure9_metscore2_protein_loess_curves_source.tsv	2	eif4ebp1	63.2	0.0213848	36924	30	ok	EIF4EBP1	0.0408747	1.23974e-18	2.97681e-18	17.9067	Positive PWAS beta	608	Increasing
Figure 4	a-d	F4_loess_curves	Age-grid LOESS fitted protein trajectories.	figure_source	figure9_metscore2_protein_loess_curves_source.tsv	2	eif4ebp1	63.6833	0.0255924	36924	30	ok	EIF4EBP1	0.0408747	1.23974e-18	2.97681e-18	17.9067	Positive PWAS beta	608	Increasing
Figure 4	a-d	F4_loess_curves	Age-grid LOESS fitted protein trajectories.	figure_source	figure9_metscore2_protein_loess_curves_source.tsv	2	eif4ebp1	64.1667	0.030036	36924	30	ok	EIF4EBP1	0.0408747	1.23974e-18	2.97681e-18	17.9067	Positive PWAS beta	608	Increasing
Figure 4	a-d	F4_loess_curves	Age-grid LOESS fitted protein trajectories.	figure_source	figure9_metscore2_protein_loess_curves_source.tsv	2	eif4ebp1	64.65	0.0347157	36924	30	ok	EIF4EBP1	0.0408747	1.23974e-18	2.97681e-18	17.9067	Positive PWAS beta	608	Increasing
Figure 4	a-d	F4_loess_curves	Age-grid LOESS fitted protein trajectories.	figure_source	figure9_metscore2_protein_loess_curves_source.tsv	2	eif4ebp1	65.1333	0.0396265	36924	30	ok	EIF4EBP1	0.0408747	1.23974e-18	2.97681e-18	17.9067	Positive PWAS beta	608	Increasing
Figure 4	a-d	F4_loess_curves	Age-grid LOESS fitted protein trajectories.	figure_source	figure9_metscore2_protein_loess_curves_source.tsv	2	eif4ebp1	65.6167	0.044759	36924	30	ok	EIF4EBP1	0.0408747	1.23974e-18	2.97681e-18	17.9067	Positive PWAS beta	608	Increasing
Figure 4	a-d	F4_loess_curves	Age-grid LOESS fitted protein trajectories.	figure_source	figure9_metscore2_protein_loess_curves_source.tsv	2	eif4ebp1	66.1	0.0500996	36924	30	ok	EIF4EBP1	0.0408747	1.23974e-18	2.97681e-18	17.9067	Positive PWAS beta	608	Increasing
Figure 4	a-d	F4_loess_curves	Age-grid LOESS fitted protein trajectories.	figure_source	figure9_metscore2_protein_loess_curves_source.tsv	2	eif4ebp1	66.5833	0.0556325	36924	30	ok	EIF4EBP1	0.0408747	1.23974e-18	2.97681e-18	17.9067	Positive PWAS beta	608	Increasing
Figure 4	a-d	F4_loess_curves	Age-grid LOESS fitted protein trajectories.	figure_source	figure9_metscore2_protein_loess_curves_source.tsv	2	eif4ebp1	67.0667	0.06134	36924	30	ok	EIF4EBP1	0.0408747	1.23974e-18	2.97681e-18	17.9067	Positive PWAS beta	608	Increasing
Figure 4	a-d	F4_loess_curves	Age-grid LOESS fitted protein trajectories.	figure_source	figure9_metscore2_protein_loess_curves_source.tsv	2	eif4ebp1	67.55	0.0672043	36924	30	ok	EIF4EBP1	0.0408747	1.23974e-18	2.97681e-18	17.9067	Positive PWAS beta	608	Increasing
Figure 4	a-d	F4_loess_curves	Age-grid LOESS fitted protein trajectories.	figure_source	figure9_metscore2_protein_loess_curves_source.tsv	2	eif4ebp1	68.0333	0.0732101	36924	30	ok	EIF4EBP1	0.0408747	1.23974e-18	2.97681e-18	17.9067	Positive PWAS beta	608	Increasing
Figure 4	a-d	F4_loess_curves	Age-grid LOESS fitted protein trajectories.	figure_source	figure9_metscore2_protein_loess_curves_source.tsv	2	eif4ebp1	68.5167	0.0793433	36924	30	ok	EIF4EBP1	0.0408747	1.23974e-18	2.97681e-18	17.9067	Positive PWAS beta	608	Increasing
Figure 4	a-d	F4_loess_curves	Age-grid LOESS fitted protein trajectories.	figure_source	figure9_metscore2_protein_loess_curves_source.tsv	2	eif4ebp1	69	0.0855938	36924	30	ok	EIF4EBP1	0.0408747	1.23974e-18	2.97681e-18	17.9067	Positive PWAS beta	608	Increasing
Figure 4	a-d	F4_loess_curves	Age-grid LOESS fitted protein trajectories.	figure_source	figure9_metscore2_protein_loess_curves_source.tsv	2	elavl4	40	-0.000579862	31252	30	ok	ELAVL4	0.043705	8.89883e-22	2.24784e-21	21.0507	Positive PWAS beta	608	Increasing
Figure 4	a-d	F4_loess_curves	Age-grid LOESS fitted protein trajectories.	figure_source	figure9_metscore2_protein_loess_curves_source.tsv	2	elavl4	40.4833	-0.00410634	31252	30	ok	ELAVL4	0.043705	8.89883e-22	2.24784e-21	21.0507	Positive PWAS beta	608	Increasing
Figure 4	a-d	F4_loess_curves	Age-grid LOESS fitted protein trajectories.	figure_source	figure9_metscore2_protein_loess_curves_source.tsv	2	elavl4	40.9667	-0.00726562	31252	30	ok	ELAVL4	0.043705	8.89883e-22	2.24784e-21	21.0507	Positive PWAS beta	608	Increasing
Figure 4	a-d	F4_loess_curves	Age-grid LOESS fitted protein trajectories.	figure_source	figure9_metscore2_protein_loess_curves_source.tsv	2	elavl4	41.45	-0.0100659	31252	30	ok	ELAVL4	0.043705	8.89883e-22	2.24784e-21	21.0507	Positive PWAS beta	608	Increasing
Figure 4	a-d	F4_loess_curves	Age-grid LOESS fitted protein trajectories.	figure_source	figure9_metscore2_protein_loess_curves_source.tsv	2	elavl4	41.9333	-0.0125179	31252	30	ok	ELAVL4	0.043705	8.89883e-22	2.24784e-21	21.0507	Positive PWAS beta	608	Increasing
Figure 4	a-d	F4_loess_curves	Age-grid LOESS fitted protein trajectories.	figure_source	figure9_metscore2_protein_loess_curves_source.tsv	2	elavl4	42.4167	-0.0146337	31252	30	ok	ELAVL4	0.043705	8.89883e-22	2.24784e-21	21.0507	Positive PWAS beta	608	Increasing
Figure 4	a-d	F4_loess_curves	Age-grid LOESS fitted protein trajectories.	figure_source	figure9_metscore2_protein_loess_curves_source.tsv	2	elavl4	42.9	-0.0164261	31252	30	ok	ELAVL4	0.043705	8.89883e-22	2.24784e-21	21.0507	Positive PWAS beta	608	Increasing
Figure 4	a-d	F4_loess_curves	Age-grid LOESS fitted protein trajectories.	figure_source	figure9_metscore2_protein_loess_curves_source.tsv	2	elavl4	43.3833	-0.0179097	31252	30	ok	ELAVL4	0.043705	8.89883e-22	2.24784e-21	21.0507	Positive PWAS beta	608	Increasing
Figure 4	a-d	F4_loess_curves	Age-grid LOESS fitted protein trajectories.	figure_source	figure9_metscore2_protein_loess_curves_source.tsv	2	elavl4	43.8667	-0.0191019	31252	30	ok	ELAVL4	0.043705	8.89883e-22	2.24784e-21	21.0507	Positive PWAS beta	608	Increasing
Figure 4	a-d	F4_loess_curves	Age-grid LOESS fitted protein trajectories.	figure_source	figure9_metscore2_protein_loess_curves_source.tsv	2	elavl4	44.35	-0.0200222	31252	30	ok	ELAVL4	0.043705	8.89883e-22	2.24784e-21	21.0507	Positive PWAS beta	608	Increasing
Figure 4	a-d	F4_loess_curves	Age-grid LOESS fitted protein trajectories.	figure_source	figure9_metscore2_protein_loess_curves_source.tsv	2	elavl4	44.8333	-0.0206912	31252	30	ok	ELAVL4	0.043705	8.89883e-22	2.24784e-21	21.0507	Positive PWAS beta	608	Increasing
Figure 4	a-d	F4_loess_curves	Age-grid LOESS fitted protein trajectories.	figure_source	figure9_metscore2_protein_loess_curves_source.tsv	2	elavl4	45.3167	-0.0211301	31252	30	ok	ELAVL4	0.043705	8.89883e-22	2.24784e-21	21.0507	Positive PWAS beta	608	Increasing
Figure 4	a-d	F4_loess_curves	Age-grid LOESS fitted protein trajectories.	figure_source	figure9_metscore2_protein_loess_curves_source.tsv	2	elavl4	45.8	-0.0213592	31252	30	ok	ELAVL4	0.043705	8.89883e-22	2.24784e-21	21.0507	Positive PWAS beta	608	Increasing
Figure 4	a-d	F4_loess_curves	Age-grid LOESS fitted protein trajectories.	figure_source	figure9_metscore2_protein_loess_curves_source.tsv	2	elavl4	46.2833	-0.0213966	31252	30	ok	ELAVL4	0.043705	8.89883e-22	2.24784e-21	21.0507	Positive PWAS beta	608	Increasing
Figure 4	a-d	F4_loess_curves	Age-grid LOESS fitted protein trajectories.	figure_source	figure9_metscore2_protein_loess_curves_source.tsv	2	elavl4	46.7667	-0.0212528	31252	30	ok	ELAVL4	0.043705	8.89883e-22	2.24784e-21	21.0507	Positive PWAS beta	608	Increasing
Figure 4	a-d	F4_loess_curves	Age-grid LOESS fitted protein trajectories.	figure_source	figure9_metscore2_protein_loess_curves_source.tsv	2	elavl4	47.25	-0.0209269	31252	30	ok	ELAVL4	0.043705	8.89883e-22	2.24784e-21	21.0507	Positive PWAS beta	608	Increasing
Figure 4	a-d	F4_loess_curves	Age-grid LOESS fitted protein trajectories.	figure_source	figure9_metscore2_protein_loess_curves_source.tsv	2	elavl4	47.7333	-0.0204055	31252	30	ok	ELAVL4	0.043705	8.89883e-22	2.24784e-21	21.0507	Positive PWAS beta	608	Increasing
Figure 4	a-d	F4_loess_curves	Age-grid LOESS fitted protein trajectories.	figure_source	figure9_metscore2_protein_loess_curves_source.tsv	2	elavl4	48.2167	-0.0196564	31252	30	ok	ELAVL4	0.043705	8.89883e-22	2.24784e-21	21.0507	Positive PWAS beta	608	Increasing
Figure 4	a-d	F4_loess_curves	Age-grid LOESS fitted protein trajectories.	figure_source	figure9_metscore2_protein_loess_curves_source.tsv	2	elavl4	48.7	-0.018623	31252	30	ok	ELAVL4	0.043705	8.89883e-22	2.24784e-21	21.0507	Positive PWAS beta	608	Increasing
Figure 4	a-d	F4_loess_curves	Age-grid LOESS fitted protein trajectories.	figure_source	figure9_metscore2_protein_loess_curves_source.tsv	2	elavl4	49.1833	-0.0172136	31252	30	ok	ELAVL4	0.043705	8.89883e-22	2.24784e-21	21.0507	Positive PWAS beta	608	Increasing
Figure 4	a-d	F4_loess_curves	Age-grid LOESS fitted protein trajectories.	figure_source	figure9_metscore2_protein_loess_curves_source.tsv	2	elavl4	49.6667	-0.0152889	31252	30	ok	ELAVL4	0.043705	8.89883e-22	2.24784e-21	21.0507	Positive PWAS beta	608	Increasing
Figure 4	a-d	F4_loess_curves	Age-grid LOESS fitted protein trajectories.	figure_source	figure9_metscore2_protein_loess_curves_source.tsv	2	elavl4	50.15	-0.0127197	31252	30	ok	ELAVL4	0.043705	8.89883e-22	2.24784e-21	21.0507	Positive PWAS beta	608	Increasing
Figure 4	a-d	F4_loess_curves	Age-grid LOESS fitted protein trajectories.	figure_source	figure9_metscore2_protein_loess_curves_source.tsv	2	elavl4	50.6333	-0.0105745	31252	30	ok	ELAVL4	0.043705	8.89883e-22	2.24784e-21	21.0507	Positive PWAS beta	608	Increasing
Figure 4	a-d	F4_loess_curves	Age-grid LOESS fitted protein trajectories.	figure_source	figure9_metscore2_protein_loess_curves_source.tsv	2	elavl4	51.1167	-0.0101928	31252	30	ok	ELAVL4	0.043705	8.89883e-22	2.24784e-21	21.0507	Positive PWAS beta	608	Increasing
Figure 4	a-d	F4_loess_curves	Age-grid LOESS fitted protein trajectories.	figure_source	figure9_metscore2_protein_loess_curves_source.tsv	2	elavl4	51.6	-0.00817054	31252	30	ok	ELAVL4	0.043705	8.89883e-22	2.24784e-21	21.0507	Positive PWAS beta	608	Increasing
Figure 4	a-d	F4_loess_curves	Age-grid LOESS fitted protein trajectories.	figure_source	figure9_metscore2_protein_loess_curves_source.tsv	2	elavl4	52.0833	-0.00828237	31252	30	ok	ELAVL4	0.043705	8.89883e-22	2.24784e-21	21.0507	Positive PWAS beta	608	Increasing
Figure 4	a-d	F4_loess_curves	Age-grid LOESS fitted protein trajectories.	figure_source	figure9_metscore2_protein_loess_curves_source.tsv	2	elavl4	52.5667	-0.00674386	31252	30	ok	ELAVL4	0.043705	8.89883e-22	2.24784e-21	21.0507	Positive PWAS beta	608	Increasing
Figure 4	a-d	F4_loess_curves	Age-grid LOESS fitted protein trajectories.	figure_source	figure9_metscore2_protein_loess_curves_source.tsv	2	elavl4	53.05	-0.00742755	31252	30	ok	ELAVL4	0.043705	8.89883e-22	2.24784e-21	21.0507	Positive PWAS beta	608	Increasing
Figure 4	a-d	F4_loess_curves	Age-grid LOESS fitted protein trajectories.	figure_source	figure9_metscore2_protein_loess_curves_source.tsv	2	elavl4	53.5333	-0.00693624	31252	30	ok	ELAVL4	0.043705	8.89883e-22	2.24784e-21	21.0507	Positive PWAS beta	608	Increasing
Figure 4	a-d	F4_loess_curves	Age-grid LOESS fitted protein trajectories.	figure_source	figure9_metscore2_protein_loess_curves_source.tsv	2	elavl4	54.0167	-0.00754281	31252	30	ok	ELAVL4	0.043705	8.89883e-22	2.24784e-21	21.0507	Positive PWAS beta	608	Increasing
Figure 4	a-d	F4_loess_curves	Age-grid LOESS fitted protein trajectories.	figure_source	figure9_metscore2_protein_loess_curves_source.tsv	2	elavl4	54.5	-0.00818235	31252	30	ok	ELAVL4	0.043705	8.89883e-22	2.24784e-21	21.0507	Positive PWAS beta	608	Increasing
Figure 4	a-d	F4_loess_curves	Age-grid LOESS fitted protein trajectories.	figure_source	figure9_metscore2_protein_loess_curves_source.tsv	2	elavl4	54.9833	-0.00749797	31252	30	ok	ELAVL4	0.043705	8.89883e-22	2.24784e-21	21.0507	Positive PWAS beta	608	Increasing
Figure 4	a-d	F4_loess_curves	Age-grid LOESS fitted protein trajectories.	figure_source	figure9_metscore2_protein_loess_curves_source.tsv	2	elavl4	55.4667	-0.00848331	31252	30	ok	ELAVL4	0.043705	8.89883e-22	2.24784e-21	21.0507	Positive PWAS beta	608	Increasing
Figure 4	a-d	F4_loess_curves	Age-grid LOESS fitted protein trajectories.	figure_source	figure9_metscore2_protein_loess_curves_source.tsv	2	elavl4	55.95	-0.00652053	31252	30	ok	ELAVL4	0.043705	8.89883e-22	2.24784e-21	21.0507	Positive PWAS beta	608	Increasing
Figure 4	a-d	F4_loess_curves	Age-grid LOESS fitted protein trajectories.	figure_source	figure9_metscore2_protein_loess_curves_source.tsv	2	elavl4	56.4333	-0.00682527	31252	30	ok	ELAVL4	0.043705	8.89883e-22	2.24784e-21	21.0507	Positive PWAS beta	608	Increasing
Figure 4	a-d	F4_loess_curves	Age-grid LOESS fitted protein trajectories.	figure_source	figure9_metscore2_protein_loess_curves_source.tsv	2	elavl4	56.9167	-0.00485215	31252	30	ok	ELAVL4	0.043705	8.89883e-22	2.24784e-21	21.0507	Positive PWAS beta	608	Increasing
Figure 4	a-d	F4_loess_curves	Age-grid LOESS fitted protein trajectories.	figure_source	figure9_metscore2_protein_loess_curves_source.tsv	2	elavl4	57.4	-0.00457155	31252	30	ok	ELAVL4	0.043705	8.89883e-22	2.24784e-21	21.0507	Positive PWAS beta	608	Increasing
Figure 4	a-d	F4_loess_curves	Age-grid LOESS fitted protein trajectories.	figure_source	figure9_metscore2_protein_loess_curves_source.tsv	2	elavl4	57.8833	-0.00344205	31252	30	ok	ELAVL4	0.043705	8.89883e-22	2.24784e-21	21.0507	Positive PWAS beta	608	Increasing
Figure 4	a-d	F4_loess_curves	Age-grid LOESS fitted protein trajectories.	figure_source	figure9_metscore2_protein_loess_curves_source.tsv	2	elavl4	58.3667	-0.00280833	31252	30	ok	ELAVL4	0.043705	8.89883e-22	2.24784e-21	21.0507	Positive PWAS beta	608	Increasing
Figure 4	a-d	F4_loess_curves	Age-grid LOESS fitted protein trajectories.	figure_source	figure9_metscore2_protein_loess_curves_source.tsv	2	elavl4	58.85	-0.0020659	31252	30	ok	ELAVL4	0.043705	8.89883e-22	2.24784e-21	21.0507	Positive PWAS beta	608	Increasing
Figure 4	a-d	F4_loess_curves	Age-grid LOESS fitted protein trajectories.	figure_source	figure9_metscore2_protein_loess_curves_source.tsv	2	elavl4	59.3333	-0.00158383	31252	30	ok	ELAVL4	0.043705	8.89883e-22	2.24784e-21	21.0507	Positive PWAS beta	608	Increasing
Figure 4	a-d	F4_loess_curves	Age-grid LOESS fitted protein trajectories.	figure_source	figure9_metscore2_protein_loess_curves_source.tsv	2	elavl4	59.8167	-0.000950926	31252	30	ok	ELAVL4	0.043705	8.89883e-22	2.24784e-21	21.0507	Positive PWAS beta	608	Increasing
Figure 4	a-d	F4_loess_curves	Age-grid LOESS fitted protein trajectories.	figure_source	figure9_metscore2_protein_loess_curves_source.tsv	2	elavl4	60.3	-6.87009e-05	31252	30	ok	ELAVL4	0.043705	8.89883e-22	2.24784e-21	21.0507	Positive PWAS beta	608	Increasing
Figure 4	a-d	F4_loess_curves	Age-grid LOESS fitted protein trajectories.	figure_source	figure9_metscore2_protein_loess_curves_source.tsv	2	elavl4	60.7833	0.00104779	31252	30	ok	ELAVL4	0.043705	8.89883e-22	2.24784e-21	21.0507	Positive PWAS beta	608	Increasing
Figure 4	a-d	F4_loess_curves	Age-grid LOESS fitted protein trajectories.	figure_source	figure9_metscore2_protein_loess_curves_source.tsv	2	elavl4	61.2667	0.00236229	31252	30	ok	ELAVL4	0.043705	8.89883e-22	2.24784e-21	21.0507	Positive PWAS beta	608	Increasing
Figure 4	a-d	F4_loess_curves	Age-grid LOESS fitted protein trajectories.	figure_source	figure9_metscore2_protein_loess_curves_source.tsv	2	elavl4	61.75	0.00384565	31252	30	ok	ELAVL4	0.043705	8.89883e-22	2.24784e-21	21.0507	Positive PWAS beta	608	Increasing
Figure 4	a-d	F4_loess_curves	Age-grid LOESS fitted protein trajectories.	figure_source	figure9_metscore2_protein_loess_curves_source.tsv	2	elavl4	62.2333	0.0054759	31252	30	ok	ELAVL4	0.043705	8.89883e-22	2.24784e-21	21.0507	Positive PWAS beta	608	Increasing
Figure 4	a-d	F4_loess_curves	Age-grid LOESS fitted protein trajectories.	figure_source	figure9_metscore2_protein_loess_curves_source.tsv	2	elavl4	62.7167	0.00723117	31252	30	ok	ELAVL4	0.043705	8.89883e-22	2.24784e-21	21.0507	Positive PWAS beta	608	Increasing
Figure 4	a-d	F4_loess_curves	Age-grid LOESS fitted protein trajectories.	figure_source	figure9_metscore2_protein_loess_curves_source.tsv	2	elavl4	63.2	0.00909092	31252	30	ok	ELAVL4	0.043705	8.89883e-22	2.24784e-21	21.0507	Positive PWAS beta	608	Increasing
Figure 4	a-d	F4_loess_curves	Age-grid LOESS fitted protein trajectories.	figure_source	figure9_metscore2_protein_loess_curves_source.tsv	2	elavl4	63.6833	0.0110382	31252	30	ok	ELAVL4	0.043705	8.89883e-22	2.24784e-21	21.0507	Positive PWAS beta	608	Increasing
Figure 4	a-d	F4_loess_curves	Age-grid LOESS fitted protein trajectories.	figure_source	figure9_metscore2_protein_loess_curves_source.tsv	2	elavl4	64.1667	0.0130598	31252	30	ok	ELAVL4	0.043705	8.89883e-22	2.24784e-21	21.0507	Positive PWAS beta	608	Increasing
Figure 4	a-d	F4_loess_curves	Age-grid LOESS fitted protein trajectories.	figure_source	figure9_metscore2_protein_loess_curves_source.tsv	2	elavl4	64.65	0.0151485	31252	30	ok	ELAVL4	0.043705	8.89883e-22	2.24784e-21	21.0507	Positive PWAS beta	608	Increasing
Figure 4	a-d	F4_loess_curves	Age-grid LOESS fitted protein trajectories.	figure_source	figure9_metscore2_protein_loess_curves_source.tsv	2	elavl4	65.1333	0.0173029	31252	30	ok	ELAVL4	0.043705	8.89883e-22	2.24784e-21	21.0507	Positive PWAS beta	608	Increasing
Figure 4	a-d	F4_loess_curves	Age-grid LOESS fitted protein trajectories.	figure_source	figure9_metscore2_protein_loess_curves_source.tsv	2	elavl4	65.6167	0.0195258	31252	30	ok	ELAVL4	0.043705	8.89883e-22	2.24784e-21	21.0507	Positive PWAS beta	608	Increasing
Figure 4	a-d	F4_loess_curves	Age-grid LOESS fitted protein trajectories.	figure_source	figure9_metscore2_protein_loess_curves_source.tsv	2	elavl4	66.1	0.0218247	31252	30	ok	ELAVL4	0.043705	8.89883e-22	2.24784e-21	21.0507	Positive PWAS beta	608	Increasing
Figure 4	a-d	F4_loess_curves	Age-grid LOESS fitted protein trajectories.	figure_source	figure9_metscore2_protein_loess_curves_source.tsv	2	elavl4	66.5833	0.0242077	31252	30	ok	ELAVL4	0.043705	8.89883e-22	2.24784e-21	21.0507	Positive PWAS beta	608	Increasing
Figure 4	a-d	F4_loess_curves	Age-grid LOESS fitted protein trajectories.	figure_source	figure9_metscore2_protein_loess_curves_source.tsv	2	elavl4	67.0667	0.0266839	31252	30	ok	ELAVL4	0.043705	8.89883e-22	2.24784e-21	21.0507	Positive PWAS beta	608	Increasing
Figure 4	a-d	F4_loess_curves	Age-grid LOESS fitted protein trajectories.	figure_source	figure9_metscore2_protein_loess_curves_source.tsv	2	elavl4	67.55	0.0292615	31252	30	ok	ELAVL4	0.043705	8.89883e-22	2.24784e-21	21.0507	Positive PWAS beta	608	Increasing
Figure 4	a-d	F4_loess_curves	Age-grid LOESS fitted protein trajectories.	figure_source	figure9_metscore2_protein_loess_curves_source.tsv	2	elavl4	68.0333	0.0319467	31252	30	ok	ELAVL4	0.043705	8.89883e-22	2.24784e-21	21.0507	Positive PWAS beta	608	Increasing
Figure 4	a-d	F4_loess_curves	Age-grid LOESS fitted protein trajectories.	figure_source	figure9_metscore2_protein_loess_curves_source.tsv	2	elavl4	68.5167	0.0347447	31252	30	ok	ELAVL4	0.043705	8.89883e-22	2.24784e-21	21.0507	Positive PWAS beta	608	Increasing
Figure 4	a-d	F4_loess_curves	Age-grid LOESS fitted protein trajectories.	figure_source	figure9_metscore2_protein_loess_curves_source.tsv	2	elavl4	69	0.0376607	31252	30	ok	ELAVL4	0.043705	8.89883e-22	2.24784e-21	21.0507	Positive PWAS beta	608	Increasing
Figure 4	a-d	F4_loess_curves	Age-grid LOESS fitted protein trajectories.	figure_source	figure9_metscore2_protein_loess_curves_source.tsv	2	eloa	40	-0.0491444	36714	30	ok	ELOA	0.0682885	1.53375e-48	5.45896e-48	47.8142	Positive PWAS beta	608	Increasing
Figure 4	a-d	F4_loess_curves	Age-grid LOESS fitted protein trajectories.	figure_source	figure9_metscore2_protein_loess_curves_source.tsv	2	eloa	40.4833	-0.0525993	36714	30	ok	ELOA	0.0682885	1.53375e-48	5.45896e-48	47.8142	Positive PWAS beta	608	Increasing
Figure 4	a-d	F4_loess_curves	Age-grid LOESS fitted protein trajectories.	figure_source	figure9_metscore2_protein_loess_curves_source.tsv	2	eloa	40.9667	-0.0557083	36714	30	ok	ELOA	0.0682885	1.53375e-48	5.45896e-48	47.8142	Positive PWAS beta	608	Increasing
Figure 4	a-d	F4_loess_curves	Age-grid LOESS fitted protein trajectories.	figure_source	figure9_metscore2_protein_loess_curves_source.tsv	2	eloa	41.45	-0.0584697	36714	30	ok	ELOA	0.0682885	1.53375e-48	5.45896e-48	47.8142	Positive PWAS beta	608	Increasing
Figure 4	a-d	F4_loess_curves	Age-grid LOESS fitted protein trajectories.	figure_source	figure9_metscore2_protein_loess_curves_source.tsv	2	eloa	41.9333	-0.0608814	36714	30	ok	ELOA	0.0682885	1.53375e-48	5.45896e-48	47.8142	Positive PWAS beta	608	Increasing
Figure 4	a-d	F4_loess_curves	Age-grid LOESS fitted protein trajectories.	figure_source	figure9_metscore2_protein_loess_curves_source.tsv	2	eloa	42.4167	-0.0629431	36714	30	ok	ELOA	0.0682885	1.53375e-48	5.45896e-48	47.8142	Positive PWAS beta	608	Increasing
Figure 4	a-d	F4_loess_curves	Age-grid LOESS fitted protein trajectories.	figure_source	figure9_metscore2_protein_loess_curves_source.tsv	2	eloa	42.9	-0.06466	36714	30	ok	ELOA	0.0682885	1.53375e-48	5.45896e-48	47.8142	Positive PWAS beta	608	Increasing
Figure 4	a-d	F4_loess_curves	Age-grid LOESS fitted protein trajectories.	figure_source	figure9_metscore2_protein_loess_curves_source.tsv	2	eloa	43.3833	-0.0660392	36714	30	ok	ELOA	0.0682885	1.53375e-48	5.45896e-48	47.8142	Positive PWAS beta	608	Increasing
Figure 4	a-d	F4_loess_curves	Age-grid LOESS fitted protein trajectories.	figure_source	figure9_metscore2_protein_loess_curves_source.tsv	2	eloa	43.8667	-0.0670881	36714	30	ok	ELOA	0.0682885	1.53375e-48	5.45896e-48	47.8142	Positive PWAS beta	608	Increasing
Figure 4	a-d	F4_loess_curves	Age-grid LOESS fitted protein trajectories.	figure_source	figure9_metscore2_protein_loess_curves_source.tsv	2	eloa	44.35	-0.0678142	36714	30	ok	ELOA	0.0682885	1.53375e-48	5.45896e-48	47.8142	Positive PWAS beta	608	Increasing
Figure 4	a-d	F4_loess_curves	Age-grid LOESS fitted protein trajectories.	figure_source	figure9_metscore2_protein_loess_curves_source.tsv	2	eloa	44.8333	-0.0682233	36714	30	ok	ELOA	0.0682885	1.53375e-48	5.45896e-48	47.8142	Positive PWAS beta	608	Increasing
Figure 4	a-d	F4_loess_curves	Age-grid LOESS fitted protein trajectories.	figure_source	figure9_metscore2_protein_loess_curves_source.tsv	2	eloa	45.3167	-0.0683193	36714	30	ok	ELOA	0.0682885	1.53375e-48	5.45896e-48	47.8142	Positive PWAS beta	608	Increasing
Figure 4	a-d	F4_loess_curves	Age-grid LOESS fitted protein trajectories.	figure_source	figure9_metscore2_protein_loess_curves_source.tsv	2	eloa	45.8	-0.068105	36714	30	ok	ELOA	0.0682885	1.53375e-48	5.45896e-48	47.8142	Positive PWAS beta	608	Increasing
Figure 4	a-d	F4_loess_curves	Age-grid LOESS fitted protein trajectories.	figure_source	figure9_metscore2_protein_loess_curves_source.tsv	2	eloa	46.2833	-0.0675809	36714	30	ok	ELOA	0.0682885	1.53375e-48	5.45896e-48	47.8142	Positive PWAS beta	608	Increasing
Figure 4	a-d	F4_loess_curves	Age-grid LOESS fitted protein trajectories.	figure_source	figure9_metscore2_protein_loess_curves_source.tsv	2	eloa	46.7667	-0.0667455	36714	30	ok	ELOA	0.0682885	1.53375e-48	5.45896e-48	47.8142	Positive PWAS beta	608	Increasing
Figure 4	a-d	F4_loess_curves	Age-grid LOESS fitted protein trajectories.	figure_source	figure9_metscore2_protein_loess_curves_source.tsv	2	eloa	47.25	-0.0655938	36714	30	ok	ELOA	0.0682885	1.53375e-48	5.45896e-48	47.8142	Positive PWAS beta	608	Increasing
Figure 4	a-d	F4_loess_curves	Age-grid LOESS fitted protein trajectories.	figure_source	figure9_metscore2_protein_loess_curves_source.tsv	2	eloa	47.7333	-0.0641197	36714	30	ok	ELOA	0.0682885	1.53375e-48	5.45896e-48	47.8142	Positive PWAS beta	608	Increasing
Figure 4	a-d	F4_loess_curves	Age-grid LOESS fitted protein trajectories.	figure_source	figure9_metscore2_protein_loess_curves_source.tsv	2	eloa	48.2167	-0.0623148	36714	30	ok	ELOA	0.0682885	1.53375e-48	5.45896e-48	47.8142	Positive PWAS beta	608	Increasing
Figure 4	a-d	F4_loess_curves	Age-grid LOESS fitted protein trajectories.	figure_source	figure9_metscore2_protein_loess_curves_source.tsv	2	eloa	48.7	-0.0601587	36714	30	ok	ELOA	0.0682885	1.53375e-48	5.45896e-48	47.8142	Positive PWAS beta	608	Increasing
Figure 4	a-d	F4_loess_curves	Age-grid LOESS fitted protein trajectories.	figure_source	figure9_metscore2_protein_loess_curves_source.tsv	2	eloa	49.1833	-0.0576092	36714	30	ok	ELOA	0.0682885	1.53375e-48	5.45896e-48	47.8142	Positive PWAS beta	608	Increasing
Figure 4	a-d	F4_loess_curves	Age-grid LOESS fitted protein trajectories.	figure_source	figure9_metscore2_protein_loess_curves_source.tsv	2	eloa	49.6667	-0.0545812	36714	30	ok	ELOA	0.0682885	1.53375e-48	5.45896e-48	47.8142	Positive PWAS beta	608	Increasing
Figure 4	a-d	F4_loess_curves	Age-grid LOESS fitted protein trajectories.	figure_source	figure9_metscore2_protein_loess_curves_source.tsv	2	eloa	50.15	-0.0509572	36714	30	ok	ELOA	0.0682885	1.53375e-48	5.45896e-48	47.8142	Positive PWAS beta	608	Increasing
Figure 4	a-d	F4_loess_curves	Age-grid LOESS fitted protein trajectories.	figure_source	figure9_metscore2_protein_loess_curves_source.tsv	2	eloa	50.6333	-0.0465723	36714	30	ok	ELOA	0.0682885	1.53375e-48	5.45896e-48	47.8142	Positive PWAS beta	608	Increasing
Figure 4	a-d	F4_loess_curves	Age-grid LOESS fitted protein trajectories.	figure_source	figure9_metscore2_protein_loess_curves_source.tsv	2	eloa	51.1167	-0.0417366	36714	30	ok	ELOA	0.0682885	1.53375e-48	5.45896e-48	47.8142	Positive PWAS beta	608	Increasing
Figure 4	a-d	F4_loess_curves	Age-grid LOESS fitted protein trajectories.	figure_source	figure9_metscore2_protein_loess_curves_source.tsv	2	eloa	51.6	-0.0372528	36714	30	ok	ELOA	0.0682885	1.53375e-48	5.45896e-48	47.8142	Positive PWAS beta	608	Increasing
Figure 4	a-d	F4_loess_curves	Age-grid LOESS fitted protein trajectories.	figure_source	figure9_metscore2_protein_loess_curves_source.tsv	2	eloa	52.0833	-0.0328121	36714	30	ok	ELOA	0.0682885	1.53375e-48	5.45896e-48	47.8142	Positive PWAS beta	608	Increasing
Figure 4	a-d	F4_loess_curves	Age-grid LOESS fitted protein trajectories.	figure_source	figure9_metscore2_protein_loess_curves_source.tsv	2	eloa	52.5667	-0.0287356	36714	30	ok	ELOA	0.0682885	1.53375e-48	5.45896e-48	47.8142	Positive PWAS beta	608	Increasing
Figure 4	a-d	F4_loess_curves	Age-grid LOESS fitted protein trajectories.	figure_source	figure9_metscore2_protein_loess_curves_source.tsv	2	eloa	53.05	-0.0252621	36714	30	ok	ELOA	0.0682885	1.53375e-48	5.45896e-48	47.8142	Positive PWAS beta	608	Increasing
Figure 4	a-d	F4_loess_curves	Age-grid LOESS fitted protein trajectories.	figure_source	figure9_metscore2_protein_loess_curves_source.tsv	2	eloa	53.5333	-0.0214318	36714	30	ok	ELOA	0.0682885	1.53375e-48	5.45896e-48	47.8142	Positive PWAS beta	608	Increasing
Figure 4	a-d	F4_loess_curves	Age-grid LOESS fitted protein trajectories.	figure_source	figure9_metscore2_protein_loess_curves_source.tsv	2	eloa	54.0167	-0.0191349	36714	30	ok	ELOA	0.0682885	1.53375e-48	5.45896e-48	47.8142	Positive PWAS beta	608	Increasing
Figure 4	a-d	F4_loess_curves	Age-grid LOESS fitted protein trajectories.	figure_source	figure9_metscore2_protein_loess_curves_source.tsv	2	eloa	54.5	-0.0152882	36714	30	ok	ELOA	0.0682885	1.53375e-48	5.45896e-48	47.8142	Positive PWAS beta	608	Increasing
Figure 4	a-d	F4_loess_curves	Age-grid LOESS fitted protein trajectories.	figure_source	figure9_metscore2_protein_loess_curves_source.tsv	2	eloa	54.9833	-0.0137925	36714	30	ok	ELOA	0.0682885	1.53375e-48	5.45896e-48	47.8142	Positive PWAS beta	608	Increasing
Figure 4	a-d	F4_loess_curves	Age-grid LOESS fitted protein trajectories.	figure_source	figure9_metscore2_protein_loess_curves_source.tsv	2	eloa	55.4667	-0.0105094	36714	30	ok	ELOA	0.0682885	1.53375e-48	5.45896e-48	47.8142	Positive PWAS beta	608	Increasing
Figure 4	a-d	F4_loess_curves	Age-grid LOESS fitted protein trajectories.	figure_source	figure9_metscore2_protein_loess_curves_source.tsv	2	eloa	55.95	-0.0093871	36714	30	ok	ELOA	0.0682885	1.53375e-48	5.45896e-48	47.8142	Positive PWAS beta	608	Increasing
Figure 4	a-d	F4_loess_curves	Age-grid LOESS fitted protein trajectories.	figure_source	figure9_metscore2_protein_loess_curves_source.tsv	2	eloa	56.4333	-0.00714342	36714	30	ok	ELOA	0.0682885	1.53375e-48	5.45896e-48	47.8142	Positive PWAS beta	608	Increasing
Figure 4	a-d	F4_loess_curves	Age-grid LOESS fitted protein trajectories.	figure_source	figure9_metscore2_protein_loess_curves_source.tsv	2	eloa	56.9167	-0.00607109	36714	30	ok	ELOA	0.0682885	1.53375e-48	5.45896e-48	47.8142	Positive PWAS beta	608	Increasing
Figure 4	a-d	F4_loess_curves	Age-grid LOESS fitted protein trajectories.	figure_source	figure9_metscore2_protein_loess_curves_source.tsv	2	eloa	57.4	-0.00473812	36714	30	ok	ELOA	0.0682885	1.53375e-48	5.45896e-48	47.8142	Positive PWAS beta	608	Increasing
Figure 4	a-d	F4_loess_curves	Age-grid LOESS fitted protein trajectories.	figure_source	figure9_metscore2_protein_loess_curves_source.tsv	2	eloa	57.8833	-0.00351886	36714	30	ok	ELOA	0.0682885	1.53375e-48	5.45896e-48	47.8142	Positive PWAS beta	608	Increasing
Figure 4	a-d	F4_loess_curves	Age-grid LOESS fitted protein trajectories.	figure_source	figure9_metscore2_protein_loess_curves_source.tsv	2	eloa	58.3667	-0.00225875	36714	30	ok	ELOA	0.0682885	1.53375e-48	5.45896e-48	47.8142	Positive PWAS beta	608	Increasing
Figure 4	a-d	F4_loess_curves	Age-grid LOESS fitted protein trajectories.	figure_source	figure9_metscore2_protein_loess_curves_source.tsv	2	eloa	58.85	-0.000466308	36714	30	ok	ELOA	0.0682885	1.53375e-48	5.45896e-48	47.8142	Positive PWAS beta	608	Increasing
Figure 4	a-d	F4_loess_curves	Age-grid LOESS fitted protein trajectories.	figure_source	figure9_metscore2_protein_loess_curves_source.tsv	2	eloa	59.3333	0.00196089	36714	30	ok	ELOA	0.0682885	1.53375e-48	5.45896e-48	47.8142	Positive PWAS beta	608	Increasing
Figure 4	a-d	F4_loess_curves	Age-grid LOESS fitted protein trajectories.	figure_source	figure9_metscore2_protein_loess_curves_source.tsv	2	eloa	59.8167	0.00483328	36714	30	ok	ELOA	0.0682885	1.53375e-48	5.45896e-48	47.8142	Positive PWAS beta	608	Increasing
Figure 4	a-d	F4_loess_curves	Age-grid LOESS fitted protein trajectories.	figure_source	figure9_metscore2_protein_loess_curves_source.tsv	2	eloa	60.3	0.00803354	36714	30	ok	ELOA	0.0682885	1.53375e-48	5.45896e-48	47.8142	Positive PWAS beta	608	Increasing
Figure 4	a-d	F4_loess_curves	Age-grid LOESS fitted protein trajectories.	figure_source	figure9_metscore2_protein_loess_curves_source.tsv	2	eloa	60.7833	0.0114955	36714	30	ok	ELOA	0.0682885	1.53375e-48	5.45896e-48	47.8142	Positive PWAS beta	608	Increasing
Figure 4	a-d	F4_loess_curves	Age-grid LOESS fitted protein trajectories.	figure_source	figure9_metscore2_protein_loess_curves_source.tsv	2	eloa	61.2667	0.015191	36714	30	ok	ELOA	0.0682885	1.53375e-48	5.45896e-48	47.8142	Positive PWAS beta	608	Increasing
Figure 4	a-d	F4_loess_curves	Age-grid LOESS fitted protein trajectories.	figure_source	figure9_metscore2_protein_loess_curves_source.tsv	2	eloa	61.75	0.0191126	36714	30	ok	ELOA	0.0682885	1.53375e-48	5.45896e-48	47.8142	Positive PWAS beta	608	Increasing
Figure 4	a-d	F4_loess_curves	Age-grid LOESS fitted protein trajectories.	figure_source	figure9_metscore2_protein_loess_curves_source.tsv	2	eloa	62.2333	0.0232629	36714	30	ok	ELOA	0.0682885	1.53375e-48	5.45896e-48	47.8142	Positive PWAS beta	608	Increasing
Figure 4	a-d	F4_loess_curves	Age-grid LOESS fitted protein trajectories.	figure_source	figure9_metscore2_protein_loess_curves_source.tsv	2	eloa	62.7167	0.0276473	36714	30	ok	ELOA	0.0682885	1.53375e-48	5.45896e-48	47.8142	Positive PWAS beta	608	Increasing
Figure 4	a-d	F4_loess_curves	Age-grid LOESS fitted protein trajectories.	figure_source	figure9_metscore2_protein_loess_curves_source.tsv	2	eloa	63.2	0.0322719	36714	30	ok	ELOA	0.0682885	1.53375e-48	5.45896e-48	47.8142	Positive PWAS beta	608	Increasing
Figure 4	a-d	F4_loess_curves	Age-grid LOESS fitted protein trajectories.	figure_source	figure9_metscore2_protein_loess_curves_source.tsv	2	eloa	63.6833	0.0371412	36714	30	ok	ELOA	0.0682885	1.53375e-48	5.45896e-48	47.8142	Positive PWAS beta	608	Increasing
Figure 4	a-d	F4_loess_curves	Age-grid LOESS fitted protein trajectories.	figure_source	figure9_metscore2_protein_loess_curves_source.tsv	2	eloa	64.1667	0.0422583	36714	30	ok	ELOA	0.0682885	1.53375e-48	5.45896e-48	47.8142	Positive PWAS beta	608	Increasing
Figure 4	a-d	F4_loess_curves	Age-grid LOESS fitted protein trajectories.	figure_source	figure9_metscore2_protein_loess_curves_source.tsv	2	eloa	64.65	0.0476263	36714	30	ok	ELOA	0.0682885	1.53375e-48	5.45896e-48	47.8142	Positive PWAS beta	608	Increasing
Figure 4	a-d	F4_loess_curves	Age-grid LOESS fitted protein trajectories.	figure_source	figure9_metscore2_protein_loess_curves_source.tsv	2	eloa	65.1333	0.0532489	36714	30	ok	ELOA	0.0682885	1.53375e-48	5.45896e-48	47.8142	Positive PWAS beta	608	Increasing
Figure 4	a-d	F4_loess_curves	Age-grid LOESS fitted protein trajectories.	figure_source	figure9_metscore2_protein_loess_curves_source.tsv	2	eloa	65.6167	0.0591288	36714	30	ok	ELOA	0.0682885	1.53375e-48	5.45896e-48	47.8142	Positive PWAS beta	608	Increasing
Figure 4	a-d	F4_loess_curves	Age-grid LOESS fitted protein trajectories.	figure_source	figure9_metscore2_protein_loess_curves_source.tsv	2	eloa	66.1	0.0652675	36714	30	ok	ELOA	0.0682885	1.53375e-48	5.45896e-48	47.8142	Positive PWAS beta	608	Increasing
Figure 4	a-d	F4_loess_curves	Age-grid LOESS fitted protein trajectories.	figure_source	figure9_metscore2_protein_loess_curves_source.tsv	2	eloa	66.5833	0.0716661	36714	30	ok	ELOA	0.0682885	1.53375e-48	5.45896e-48	47.8142	Positive PWAS beta	608	Increasing
Figure 4	a-d	F4_loess_curves	Age-grid LOESS fitted protein trajectories.	figure_source	figure9_metscore2_protein_loess_curves_source.tsv	2	eloa	67.0667	0.0783251	36714	30	ok	ELOA	0.0682885	1.53375e-48	5.45896e-48	47.8142	Positive PWAS beta	608	Increasing
Figure 4	a-d	F4_loess_curves	Age-grid LOESS fitted protein trajectories.	figure_source	figure9_metscore2_protein_loess_curves_source.tsv	2	eloa	67.55	0.0852445	36714	30	ok	ELOA	0.0682885	1.53375e-48	5.45896e-48	47.8142	Positive PWAS beta	608	Increasing
Figure 4	a-d	F4_loess_curves	Age-grid LOESS fitted protein trajectories.	figure_source	figure9_metscore2_protein_loess_curves_source.tsv	2	eloa	68.0333	0.0924223	36714	30	ok	ELOA	0.0682885	1.53375e-48	5.45896e-48	47.8142	Positive PWAS beta	608	Increasing
Figure 4	a-d	F4_loess_curves	Age-grid LOESS fitted protein trajectories.	figure_source	figure9_metscore2_protein_loess_curves_source.tsv	2	eloa	68.5167	0.0998561	36714	30	ok	ELOA	0.0682885	1.53375e-48	5.45896e-48	47.8142	Positive PWAS beta	608	Increasing
Figure 4	a-d	F4_loess_curves	Age-grid LOESS fitted protein trajectories.	figure_source	figure9_metscore2_protein_loess_curves_source.tsv	2	eloa	69	0.107543	36714	30	ok	ELOA	0.0682885	1.53375e-48	5.45896e-48	47.8142	Positive PWAS beta	608	Increasing
Figure 4	a-d	F4_loess_curves	Age-grid LOESS fitted protein trajectories.	figure_source	figure9_metscore2_protein_loess_curves_source.tsv	2	elob	40	-0.0486893	31246	30	ok	ELOB	0.0320638	2.25801e-12	4.84333e-12	11.6463	Positive PWAS beta	608	Increasing
Figure 4	a-d	F4_loess_curves	Age-grid LOESS fitted protein trajectories.	figure_source	figure9_metscore2_protein_loess_curves_source.tsv	2	elob	40.4833	-0.0472994	31246	30	ok	ELOB	0.0320638	2.25801e-12	4.84333e-12	11.6463	Positive PWAS beta	608	Increasing
Figure 4	a-d	F4_loess_curves	Age-grid LOESS fitted protein trajectories.	figure_source	figure9_metscore2_protein_loess_curves_source.tsv	2	elob	40.9667	-0.0459491	31246	30	ok	ELOB	0.0320638	2.25801e-12	4.84333e-12	11.6463	Positive PWAS beta	608	Increasing
Figure 4	a-d	F4_loess_curves	Age-grid LOESS fitted protein trajectories.	figure_source	figure9_metscore2_protein_loess_curves_source.tsv	2	elob	41.45	-0.0446376	31246	30	ok	ELOB	0.0320638	2.25801e-12	4.84333e-12	11.6463	Positive PWAS beta	608	Increasing
Figure 4	a-d	F4_loess_curves	Age-grid LOESS fitted protein trajectories.	figure_source	figure9_metscore2_protein_loess_curves_source.tsv	2	elob	41.9333	-0.0433595	31246	30	ok	ELOB	0.0320638	2.25801e-12	4.84333e-12	11.6463	Positive PWAS beta	608	Increasing
Figure 4	a-d	F4_loess_curves	Age-grid LOESS fitted protein trajectories.	figure_source	figure9_metscore2_protein_loess_curves_source.tsv	2	elob	42.4167	-0.0421087	31246	30	ok	ELOB	0.0320638	2.25801e-12	4.84333e-12	11.6463	Positive PWAS beta	608	Increasing
Figure 4	a-d	F4_loess_curves	Age-grid LOESS fitted protein trajectories.	figure_source	figure9_metscore2_protein_loess_curves_source.tsv	2	elob	42.9	-0.0408814	31246	30	ok	ELOB	0.0320638	2.25801e-12	4.84333e-12	11.6463	Positive PWAS beta	608	Increasing
Figure 4	a-d	F4_loess_curves	Age-grid LOESS fitted protein trajectories.	figure_source	figure9_metscore2_protein_loess_curves_source.tsv	2	elob	43.3833	-0.0396745	31246	30	ok	ELOB	0.0320638	2.25801e-12	4.84333e-12	11.6463	Positive PWAS beta	608	Increasing
Figure 4	a-d	F4_loess_curves	Age-grid LOESS fitted protein trajectories.	figure_source	figure9_metscore2_protein_loess_curves_source.tsv	2	elob	43.8667	-0.0384812	31246	30	ok	ELOB	0.0320638	2.25801e-12	4.84333e-12	11.6463	Positive PWAS beta	608	Increasing
Figure 4	a-d	F4_loess_curves	Age-grid LOESS fitted protein trajectories.	figure_source	figure9_metscore2_protein_loess_curves_source.tsv	2	elob	44.35	-0.0372935	31246	30	ok	ELOB	0.0320638	2.25801e-12	4.84333e-12	11.6463	Positive PWAS beta	608	Increasing
Figure 4	a-d	F4_loess_curves	Age-grid LOESS fitted protein trajectories.	figure_source	figure9_metscore2_protein_loess_curves_source.tsv	2	elob	44.8333	-0.0361055	31246	30	ok	ELOB	0.0320638	2.25801e-12	4.84333e-12	11.6463	Positive PWAS beta	608	Increasing
Figure 4	a-d	F4_loess_curves	Age-grid LOESS fitted protein trajectories.	figure_source	figure9_metscore2_protein_loess_curves_source.tsv	2	elob	45.3167	-0.0349128	31246	30	ok	ELOB	0.0320638	2.25801e-12	4.84333e-12	11.6463	Positive PWAS beta	608	Increasing
Figure 4	a-d	F4_loess_curves	Age-grid LOESS fitted protein trajectories.	figure_source	figure9_metscore2_protein_loess_curves_source.tsv	2	elob	45.8	-0.0337102	31246	30	ok	ELOB	0.0320638	2.25801e-12	4.84333e-12	11.6463	Positive PWAS beta	608	Increasing
Figure 4	a-d	F4_loess_curves	Age-grid LOESS fitted protein trajectories.	figure_source	figure9_metscore2_protein_loess_curves_source.tsv	2	elob	46.2833	-0.0324919	31246	30	ok	ELOB	0.0320638	2.25801e-12	4.84333e-12	11.6463	Positive PWAS beta	608	Increasing
Figure 4	a-d	F4_loess_curves	Age-grid LOESS fitted protein trajectories.	figure_source	figure9_metscore2_protein_loess_curves_source.tsv	2	elob	46.7667	-0.031254	31246	30	ok	ELOB	0.0320638	2.25801e-12	4.84333e-12	11.6463	Positive PWAS beta	608	Increasing
Figure 4	a-d	F4_loess_curves	Age-grid LOESS fitted protein trajectories.	figure_source	figure9_metscore2_protein_loess_curves_source.tsv	2	elob	47.25	-0.0299957	31246	30	ok	ELOB	0.0320638	2.25801e-12	4.84333e-12	11.6463	Positive PWAS beta	608	Increasing
Figure 4	a-d	F4_loess_curves	Age-grid LOESS fitted protein trajectories.	figure_source	figure9_metscore2_protein_loess_curves_source.tsv	2	elob	47.7333	-0.0287259	31246	30	ok	ELOB	0.0320638	2.25801e-12	4.84333e-12	11.6463	Positive PWAS beta	608	Increasing
Figure 4	a-d	F4_loess_curves	Age-grid LOESS fitted protein trajectories.	figure_source	figure9_metscore2_protein_loess_curves_source.tsv	2	elob	48.2167	-0.0274682	31246	30	ok	ELOB	0.0320638	2.25801e-12	4.84333e-12	11.6463	Positive PWAS beta	608	Increasing
Figure 4	a-d	F4_loess_curves	Age-grid LOESS fitted protein trajectories.	figure_source	figure9_metscore2_protein_loess_curves_source.tsv	2	elob	48.7	-0.0262575	31246	30	ok	ELOB	0.0320638	2.25801e-12	4.84333e-12	11.6463	Positive PWAS beta	608	Increasing
Figure 4	a-d	F4_loess_curves	Age-grid LOESS fitted protein trajectories.	figure_source	figure9_metscore2_protein_loess_curves_source.tsv	2	elob	49.1833	-0.0251433	31246	30	ok	ELOB	0.0320638	2.25801e-12	4.84333e-12	11.6463	Positive PWAS beta	608	Increasing
Figure 4	a-d	F4_loess_curves	Age-grid LOESS fitted protein trajectories.	figure_source	figure9_metscore2_protein_loess_curves_source.tsv	2	elob	49.6667	-0.0241882	31246	30	ok	ELOB	0.0320638	2.25801e-12	4.84333e-12	11.6463	Positive PWAS beta	608	Increasing
Figure 4	a-d	F4_loess_curves	Age-grid LOESS fitted protein trajectories.	figure_source	figure9_metscore2_protein_loess_curves_source.tsv	2	elob	50.15	-0.0234308	31246	30	ok	ELOB	0.0320638	2.25801e-12	4.84333e-12	11.6463	Positive PWAS beta	608	Increasing
Figure 4	a-d	F4_loess_curves	Age-grid LOESS fitted protein trajectories.	figure_source	figure9_metscore2_protein_loess_curves_source.tsv	2	elob	50.6333	-0.0222619	31246	30	ok	ELOB	0.0320638	2.25801e-12	4.84333e-12	11.6463	Positive PWAS beta	608	Increasing
Figure 4	a-d	F4_loess_curves	Age-grid LOESS fitted protein trajectories.	figure_source	figure9_metscore2_protein_loess_curves_source.tsv	2	elob	51.1167	-0.0199881	31246	30	ok	ELOB	0.0320638	2.25801e-12	4.84333e-12	11.6463	Positive PWAS beta	608	Increasing
Figure 4	a-d	F4_loess_curves	Age-grid LOESS fitted protein trajectories.	figure_source	figure9_metscore2_protein_loess_curves_source.tsv	2	elob	51.6	-0.0184273	31246	30	ok	ELOB	0.0320638	2.25801e-12	4.84333e-12	11.6463	Positive PWAS beta	608	Increasing
Figure 4	a-d	F4_loess_curves	Age-grid LOESS fitted protein trajectories.	figure_source	figure9_metscore2_protein_loess_curves_source.tsv	2	elob	52.0833	-0.0159806	31246	30	ok	ELOB	0.0320638	2.25801e-12	4.84333e-12	11.6463	Positive PWAS beta	608	Increasing
Figure 4	a-d	F4_loess_curves	Age-grid LOESS fitted protein trajectories.	figure_source	figure9_metscore2_protein_loess_curves_source.tsv	2	elob	52.5667	-0.0142575	31246	30	ok	ELOB	0.0320638	2.25801e-12	4.84333e-12	11.6463	Positive PWAS beta	608	Increasing
Figure 4	a-d	F4_loess_curves	Age-grid LOESS fitted protein trajectories.	figure_source	figure9_metscore2_protein_loess_curves_source.tsv	2	elob	53.05	-0.012157	31246	30	ok	ELOB	0.0320638	2.25801e-12	4.84333e-12	11.6463	Positive PWAS beta	608	Increasing
Figure 4	a-d	F4_loess_curves	Age-grid LOESS fitted protein trajectories.	figure_source	figure9_metscore2_protein_loess_curves_source.tsv	2	elob	53.5333	-0.0101282	31246	30	ok	ELOB	0.0320638	2.25801e-12	4.84333e-12	11.6463	Positive PWAS beta	608	Increasing
Figure 4	a-d	F4_loess_curves	Age-grid LOESS fitted protein trajectories.	figure_source	figure9_metscore2_protein_loess_curves_source.tsv	2	elob	54.0167	-0.00859524	31246	30	ok	ELOB	0.0320638	2.25801e-12	4.84333e-12	11.6463	Positive PWAS beta	608	Increasing
Figure 4	a-d	F4_loess_curves	Age-grid LOESS fitted protein trajectories.	figure_source	figure9_metscore2_protein_loess_curves_source.tsv	2	elob	54.5	-0.00645408	31246	30	ok	ELOB	0.0320638	2.25801e-12	4.84333e-12	11.6463	Positive PWAS beta	608	Increasing
Figure 4	a-d	F4_loess_curves	Age-grid LOESS fitted protein trajectories.	figure_source	figure9_metscore2_protein_loess_curves_source.tsv	2	elob	54.9833	-0.0054836	31246	30	ok	ELOB	0.0320638	2.25801e-12	4.84333e-12	11.6463	Positive PWAS beta	608	Increasing
Figure 4	a-d	F4_loess_curves	Age-grid LOESS fitted protein trajectories.	figure_source	figure9_metscore2_protein_loess_curves_source.tsv	2	elob	55.4667	-0.00348926	31246	30	ok	ELOB	0.0320638	2.25801e-12	4.84333e-12	11.6463	Positive PWAS beta	608	Increasing
Figure 4	a-d	F4_loess_curves	Age-grid LOESS fitted protein trajectories.	figure_source	figure9_metscore2_protein_loess_curves_source.tsv	2	elob	55.95	-0.00337169	31246	30	ok	ELOB	0.0320638	2.25801e-12	4.84333e-12	11.6463	Positive PWAS beta	608	Increasing
Figure 4	a-d	F4_loess_curves	Age-grid LOESS fitted protein trajectories.	figure_source	figure9_metscore2_protein_loess_curves_source.tsv	2	elob	56.4333	-0.0021179	31246	30	ok	ELOB	0.0320638	2.25801e-12	4.84333e-12	11.6463	Positive PWAS beta	608	Increasing
Figure 4	a-d	F4_loess_curves	Age-grid LOESS fitted protein trajectories.	figure_source	figure9_metscore2_protein_loess_curves_source.tsv	2	elob	56.9167	-0.00222992	31246	30	ok	ELOB	0.0320638	2.25801e-12	4.84333e-12	11.6463	Positive PWAS beta	608	Increasing
Figure 4	a-d	F4_loess_curves	Age-grid LOESS fitted protein trajectories.	figure_source	figure9_metscore2_protein_loess_curves_source.tsv	2	elob	57.4	-0.00162281	31246	30	ok	ELOB	0.0320638	2.25801e-12	4.84333e-12	11.6463	Positive PWAS beta	608	Increasing
Figure 4	a-d	F4_loess_curves	Age-grid LOESS fitted protein trajectories.	figure_source	figure9_metscore2_protein_loess_curves_source.tsv	2	elob	57.8833	-0.000998809	31246	30	ok	ELOB	0.0320638	2.25801e-12	4.84333e-12	11.6463	Positive PWAS beta	608	Increasing
Figure 4	a-d	F4_loess_curves	Age-grid LOESS fitted protein trajectories.	figure_source	figure9_metscore2_protein_loess_curves_source.tsv	2	elob	58.3667	-7.53018e-05	31246	30	ok	ELOB	0.0320638	2.25801e-12	4.84333e-12	11.6463	Positive PWAS beta	608	Increasing
Figure 4	a-d	F4_loess_curves	Age-grid LOESS fitted protein trajectories.	figure_source	figure9_metscore2_protein_loess_curves_source.tsv	2	elob	58.85	0.0014779	31246	30	ok	ELOB	0.0320638	2.25801e-12	4.84333e-12	11.6463	Positive PWAS beta	608	Increasing
Figure 4	a-d	F4_loess_curves	Age-grid LOESS fitted protein trajectories.	figure_source	figure9_metscore2_protein_loess_curves_source.tsv	2	elob	59.3333	0.00348952	31246	30	ok	ELOB	0.0320638	2.25801e-12	4.84333e-12	11.6463	Positive PWAS beta	608	Increasing
Figure 4	a-d	F4_loess_curves	Age-grid LOESS fitted protein trajectories.	figure_source	figure9_metscore2_protein_loess_curves_source.tsv	2	elob	59.8167	0.0054723	31246	30	ok	ELOB	0.0320638	2.25801e-12	4.84333e-12	11.6463	Positive PWAS beta	608	Increasing
Figure 4	a-d	F4_loess_curves	Age-grid LOESS fitted protein trajectories.	figure_source	figure9_metscore2_protein_loess_curves_source.tsv	2	elob	60.3	0.00734846	31246	30	ok	ELOB	0.0320638	2.25801e-12	4.84333e-12	11.6463	Positive PWAS beta	608	Increasing
Figure 4	a-d	F4_loess_curves	Age-grid LOESS fitted protein trajectories.	figure_source	figure9_metscore2_protein_loess_curves_source.tsv	2	elob	60.7833	0.00914107	31246	30	ok	ELOB	0.0320638	2.25801e-12	4.84333e-12	11.6463	Positive PWAS beta	608	Increasing
Figure 4	a-d	F4_loess_curves	Age-grid LOESS fitted protein trajectories.	figure_source	figure9_metscore2_protein_loess_curves_source.tsv	2	elob	61.2667	0.0108865	31246	30	ok	ELOB	0.0320638	2.25801e-12	4.84333e-12	11.6463	Positive PWAS beta	608	Increasing
Figure 4	a-d	F4_loess_curves	Age-grid LOESS fitted protein trajectories.	figure_source	figure9_metscore2_protein_loess_curves_source.tsv	2	elob	61.75	0.0126129	31246	30	ok	ELOB	0.0320638	2.25801e-12	4.84333e-12	11.6463	Positive PWAS beta	608	Increasing
Figure 4	a-d	F4_loess_curves	Age-grid LOESS fitted protein trajectories.	figure_source	figure9_metscore2_protein_loess_curves_source.tsv	2	elob	62.2333	0.014341	31246	30	ok	ELOB	0.0320638	2.25801e-12	4.84333e-12	11.6463	Positive PWAS beta	608	Increasing
Figure 4	a-d	F4_loess_curves	Age-grid LOESS fitted protein trajectories.	figure_source	figure9_metscore2_protein_loess_curves_source.tsv	2	elob	62.7167	0.0160876	31246	30	ok	ELOB	0.0320638	2.25801e-12	4.84333e-12	11.6463	Positive PWAS beta	608	Increasing
Figure 4	a-d	F4_loess_curves	Age-grid LOESS fitted protein trajectories.	figure_source	figure9_metscore2_protein_loess_curves_source.tsv	2	elob	63.2	0.0178662	31246	30	ok	ELOB	0.0320638	2.25801e-12	4.84333e-12	11.6463	Positive PWAS beta	608	Increasing
Figure 4	a-d	F4_loess_curves	Age-grid LOESS fitted protein trajectories.	figure_source	figure9_metscore2_protein_loess_curves_source.tsv	2	elob	63.6833	0.0196863	31246	30	ok	ELOB	0.0320638	2.25801e-12	4.84333e-12	11.6463	Positive PWAS beta	608	Increasing
Figure 4	a-d	F4_loess_curves	Age-grid LOESS fitted protein trajectories.	figure_source	figure9_metscore2_protein_loess_curves_source.tsv	2	elob	64.1667	0.021554	31246	30	ok	ELOB	0.0320638	2.25801e-12	4.84333e-12	11.6463	Positive PWAS beta	608	Increasing
Figure 4	a-d	F4_loess_curves	Age-grid LOESS fitted protein trajectories.	figure_source	figure9_metscore2_protein_loess_curves_source.tsv	2	elob	64.65	0.0234744	31246	30	ok	ELOB	0.0320638	2.25801e-12	4.84333e-12	11.6463	Positive PWAS beta	608	Increasing
Figure 4	a-d	F4_loess_curves	Age-grid LOESS fitted protein trajectories.	figure_source	figure9_metscore2_protein_loess_curves_source.tsv	2	elob	65.1333	0.0254516	31246	30	ok	ELOB	0.0320638	2.25801e-12	4.84333e-12	11.6463	Positive PWAS beta	608	Increasing
Figure 4	a-d	F4_loess_curves	Age-grid LOESS fitted protein trajectories.	figure_source	figure9_metscore2_protein_loess_curves_source.tsv	2	elob	65.6167	0.027486	31246	30	ok	ELOB	0.0320638	2.25801e-12	4.84333e-12	11.6463	Positive PWAS beta	608	Increasing
Figure 4	a-d	F4_loess_curves	Age-grid LOESS fitted protein trajectories.	figure_source	figure9_metscore2_protein_loess_curves_source.tsv	2	elob	66.1	0.0295738	31246	30	ok	ELOB	0.0320638	2.25801e-12	4.84333e-12	11.6463	Positive PWAS beta	608	Increasing
Figure 4	a-d	F4_loess_curves	Age-grid LOESS fitted protein trajectories.	figure_source	figure9_metscore2_protein_loess_curves_source.tsv	2	elob	66.5833	0.0317096	31246	30	ok	ELOB	0.0320638	2.25801e-12	4.84333e-12	11.6463	Positive PWAS beta	608	Increasing
Figure 4	a-d	F4_loess_curves	Age-grid LOESS fitted protein trajectories.	figure_source	figure9_metscore2_protein_loess_curves_source.tsv	2	elob	67.0667	0.0338865	31246	30	ok	ELOB	0.0320638	2.25801e-12	4.84333e-12	11.6463	Positive PWAS beta	608	Increasing
Figure 4	a-d	F4_loess_curves	Age-grid LOESS fitted protein trajectories.	figure_source	figure9_metscore2_protein_loess_curves_source.tsv	2	elob	67.55	0.0360973	31246	30	ok	ELOB	0.0320638	2.25801e-12	4.84333e-12	11.6463	Positive PWAS beta	608	Increasing
Figure 4	a-d	F4_loess_curves	Age-grid LOESS fitted protein trajectories.	figure_source	figure9_metscore2_protein_loess_curves_source.tsv	2	elob	68.0333	0.0383364	31246	30	ok	ELOB	0.0320638	2.25801e-12	4.84333e-12	11.6463	Positive PWAS beta	608	Increasing
Figure 4	a-d	F4_loess_curves	Age-grid LOESS fitted protein trajectories.	figure_source	figure9_metscore2_protein_loess_curves_source.tsv	2	elob	68.5167	0.0405988	31246	30	ok	ELOB	0.0320638	2.25801e-12	4.84333e-12	11.6463	Positive PWAS beta	608	Increasing
Figure 4	a-d	F4_loess_curves	Age-grid LOESS fitted protein trajectories.	figure_source	figure9_metscore2_protein_loess_curves_source.tsv	2	elob	69	0.0428817	31246	30	ok	ELOB	0.0320638	2.25801e-12	4.84333e-12	11.6463	Positive PWAS beta	608	Increasing
Figure 4	a-d	F4_loess_curves	Age-grid LOESS fitted protein trajectories.	figure_source	figure9_metscore2_protein_loess_curves_source.tsv	2	entpd6	40	-0.186259	36208	30	ok	ENTPD6	0.0458759	1.38438e-23	3.59668e-23	22.8587	Positive PWAS beta	608	Increasing
Figure 4	a-d	F4_loess_curves	Age-grid LOESS fitted protein trajectories.	figure_source	figure9_metscore2_protein_loess_curves_source.tsv	2	entpd6	40.4833	-0.186337	36208	30	ok	ENTPD6	0.0458759	1.38438e-23	3.59668e-23	22.8587	Positive PWAS beta	608	Increasing
Figure 4	a-d	F4_loess_curves	Age-grid LOESS fitted protein trajectories.	figure_source	figure9_metscore2_protein_loess_curves_source.tsv	2	entpd6	40.9667	-0.185892	36208	30	ok	ENTPD6	0.0458759	1.38438e-23	3.59668e-23	22.8587	Positive PWAS beta	608	Increasing
Figure 4	a-d	F4_loess_curves	Age-grid LOESS fitted protein trajectories.	figure_source	figure9_metscore2_protein_loess_curves_source.tsv	2	entpd6	41.45	-0.184938	36208	30	ok	ENTPD6	0.0458759	1.38438e-23	3.59668e-23	22.8587	Positive PWAS beta	608	Increasing
Figure 4	a-d	F4_loess_curves	Age-grid LOESS fitted protein trajectories.	figure_source	figure9_metscore2_protein_loess_curves_source.tsv	2	entpd6	41.9333	-0.183486	36208	30	ok	ENTPD6	0.0458759	1.38438e-23	3.59668e-23	22.8587	Positive PWAS beta	608	Increasing
Figure 4	a-d	F4_loess_curves	Age-grid LOESS fitted protein trajectories.	figure_source	figure9_metscore2_protein_loess_curves_source.tsv	2	entpd6	42.4167	-0.181551	36208	30	ok	ENTPD6	0.0458759	1.38438e-23	3.59668e-23	22.8587	Positive PWAS beta	608	Increasing
Figure 4	a-d	F4_loess_curves	Age-grid LOESS fitted protein trajectories.	figure_source	figure9_metscore2_protein_loess_curves_source.tsv	2	entpd6	42.9	-0.179153	36208	30	ok	ENTPD6	0.0458759	1.38438e-23	3.59668e-23	22.8587	Positive PWAS beta	608	Increasing
Figure 4	a-d	F4_loess_curves	Age-grid LOESS fitted protein trajectories.	figure_source	figure9_metscore2_protein_loess_curves_source.tsv	2	entpd6	43.3833	-0.17631	36208	30	ok	ENTPD6	0.0458759	1.38438e-23	3.59668e-23	22.8587	Positive PWAS beta	608	Increasing
Figure 4	a-d	F4_loess_curves	Age-grid LOESS fitted protein trajectories.	figure_source	figure9_metscore2_protein_loess_curves_source.tsv	2	entpd6	43.8667	-0.173039	36208	30	ok	ENTPD6	0.0458759	1.38438e-23	3.59668e-23	22.8587	Positive PWAS beta	608	Increasing
Figure 4	a-d	F4_loess_curves	Age-grid LOESS fitted protein trajectories.	figure_source	figure9_metscore2_protein_loess_curves_source.tsv	2	entpd6	44.35	-0.169355	36208	30	ok	ENTPD6	0.0458759	1.38438e-23	3.59668e-23	22.8587	Positive PWAS beta	608	Increasing
Figure 4	a-d	F4_loess_curves	Age-grid LOESS fitted protein trajectories.	figure_source	figure9_metscore2_protein_loess_curves_source.tsv	2	entpd6	44.8333	-0.165269	36208	30	ok	ENTPD6	0.0458759	1.38438e-23	3.59668e-23	22.8587	Positive PWAS beta	608	Increasing
Figure 4	a-d	F4_loess_curves	Age-grid LOESS fitted protein trajectories.	figure_source	figure9_metscore2_protein_loess_curves_source.tsv	2	entpd6	45.3167	-0.160792	36208	30	ok	ENTPD6	0.0458759	1.38438e-23	3.59668e-23	22.8587	Positive PWAS beta	608	Increasing
Figure 4	a-d	F4_loess_curves	Age-grid LOESS fitted protein trajectories.	figure_source	figure9_metscore2_protein_loess_curves_source.tsv	2	entpd6	45.8	-0.155929	36208	30	ok	ENTPD6	0.0458759	1.38438e-23	3.59668e-23	22.8587	Positive PWAS beta	608	Increasing
Figure 4	a-d	F4_loess_curves	Age-grid LOESS fitted protein trajectories.	figure_source	figure9_metscore2_protein_loess_curves_source.tsv	2	entpd6	46.2833	-0.150682	36208	30	ok	ENTPD6	0.0458759	1.38438e-23	3.59668e-23	22.8587	Positive PWAS beta	608	Increasing
Figure 4	a-d	F4_loess_curves	Age-grid LOESS fitted protein trajectories.	figure_source	figure9_metscore2_protein_loess_curves_source.tsv	2	entpd6	46.7667	-0.145046	36208	30	ok	ENTPD6	0.0458759	1.38438e-23	3.59668e-23	22.8587	Positive PWAS beta	608	Increasing
Figure 4	a-d	F4_loess_curves	Age-grid LOESS fitted protein trajectories.	figure_source	figure9_metscore2_protein_loess_curves_source.tsv	2	entpd6	47.25	-0.139011	36208	30	ok	ENTPD6	0.0458759	1.38438e-23	3.59668e-23	22.8587	Positive PWAS beta	608	Increasing
Figure 4	a-d	F4_loess_curves	Age-grid LOESS fitted protein trajectories.	figure_source	figure9_metscore2_protein_loess_curves_source.tsv	2	entpd6	47.7333	-0.132557	36208	30	ok	ENTPD6	0.0458759	1.38438e-23	3.59668e-23	22.8587	Positive PWAS beta	608	Increasing
Figure 4	a-d	F4_loess_curves	Age-grid LOESS fitted protein trajectories.	figure_source	figure9_metscore2_protein_loess_curves_source.tsv	2	entpd6	48.2167	-0.12565	36208	30	ok	ENTPD6	0.0458759	1.38438e-23	3.59668e-23	22.8587	Positive PWAS beta	608	Increasing
Figure 4	a-d	F4_loess_curves	Age-grid LOESS fitted protein trajectories.	figure_source	figure9_metscore2_protein_loess_curves_source.tsv	2	entpd6	48.7	-0.118237	36208	30	ok	ENTPD6	0.0458759	1.38438e-23	3.59668e-23	22.8587	Positive PWAS beta	608	Increasing
Figure 4	a-d	F4_loess_curves	Age-grid LOESS fitted protein trajectories.	figure_source	figure9_metscore2_protein_loess_curves_source.tsv	2	entpd6	49.1833	-0.110244	36208	30	ok	ENTPD6	0.0458759	1.38438e-23	3.59668e-23	22.8587	Positive PWAS beta	608	Increasing
Figure 4	a-d	F4_loess_curves	Age-grid LOESS fitted protein trajectories.	figure_source	figure9_metscore2_protein_loess_curves_source.tsv	2	entpd6	49.6667	-0.10158	36208	30	ok	ENTPD6	0.0458759	1.38438e-23	3.59668e-23	22.8587	Positive PWAS beta	608	Increasing
Figure 4	a-d	F4_loess_curves	Age-grid LOESS fitted protein trajectories.	figure_source	figure9_metscore2_protein_loess_curves_source.tsv	2	entpd6	50.15	-0.0922456	36208	30	ok	ENTPD6	0.0458759	1.38438e-23	3.59668e-23	22.8587	Positive PWAS beta	608	Increasing
Figure 4	a-d	F4_loess_curves	Age-grid LOESS fitted protein trajectories.	figure_source	figure9_metscore2_protein_loess_curves_source.tsv	2	entpd6	50.6333	-0.0826821	36208	30	ok	ENTPD6	0.0458759	1.38438e-23	3.59668e-23	22.8587	Positive PWAS beta	608	Increasing
Figure 4	a-d	F4_loess_curves	Age-grid LOESS fitted protein trajectories.	figure_source	figure9_metscore2_protein_loess_curves_source.tsv	2	entpd6	51.1167	-0.0734536	36208	30	ok	ENTPD6	0.0458759	1.38438e-23	3.59668e-23	22.8587	Positive PWAS beta	608	Increasing
Figure 4	a-d	F4_loess_curves	Age-grid LOESS fitted protein trajectories.	figure_source	figure9_metscore2_protein_loess_curves_source.tsv	2	entpd6	51.6	-0.0642601	36208	30	ok	ENTPD6	0.0458759	1.38438e-23	3.59668e-23	22.8587	Positive PWAS beta	608	Increasing
Figure 4	a-d	F4_loess_curves	Age-grid LOESS fitted protein trajectories.	figure_source	figure9_metscore2_protein_loess_curves_source.tsv	2	entpd6	52.0833	-0.0558749	36208	30	ok	ENTPD6	0.0458759	1.38438e-23	3.59668e-23	22.8587	Positive PWAS beta	608	Increasing
Figure 4	a-d	F4_loess_curves	Age-grid LOESS fitted protein trajectories.	figure_source	figure9_metscore2_protein_loess_curves_source.tsv	2	entpd6	52.5667	-0.0475549	36208	30	ok	ENTPD6	0.0458759	1.38438e-23	3.59668e-23	22.8587	Positive PWAS beta	608	Increasing
Figure 4	a-d	F4_loess_curves	Age-grid LOESS fitted protein trajectories.	figure_source	figure9_metscore2_protein_loess_curves_source.tsv	2	entpd6	53.05	-0.0403358	36208	30	ok	ENTPD6	0.0458759	1.38438e-23	3.59668e-23	22.8587	Positive PWAS beta	608	Increasing
Figure 4	a-d	F4_loess_curves	Age-grid LOESS fitted protein trajectories.	figure_source	figure9_metscore2_protein_loess_curves_source.tsv	2	entpd6	53.5333	-0.0327544	36208	30	ok	ENTPD6	0.0458759	1.38438e-23	3.59668e-23	22.8587	Positive PWAS beta	608	Increasing
Figure 4	a-d	F4_loess_curves	Age-grid LOESS fitted protein trajectories.	figure_source	figure9_metscore2_protein_loess_curves_source.tsv	2	entpd6	54.0167	-0.0268658	36208	30	ok	ENTPD6	0.0458759	1.38438e-23	3.59668e-23	22.8587	Positive PWAS beta	608	Increasing
Figure 4	a-d	F4_loess_curves	Age-grid LOESS fitted protein trajectories.	figure_source	figure9_metscore2_protein_loess_curves_source.tsv	2	entpd6	54.5	-0.0201724	36208	30	ok	ENTPD6	0.0458759	1.38438e-23	3.59668e-23	22.8587	Positive PWAS beta	608	Increasing
Figure 4	a-d	F4_loess_curves	Age-grid LOESS fitted protein trajectories.	figure_source	figure9_metscore2_protein_loess_curves_source.tsv	2	entpd6	54.9833	-0.0151188	36208	30	ok	ENTPD6	0.0458759	1.38438e-23	3.59668e-23	22.8587	Positive PWAS beta	608	Increasing
Figure 4	a-d	F4_loess_curves	Age-grid LOESS fitted protein trajectories.	figure_source	figure9_metscore2_protein_loess_curves_source.tsv	2	entpd6	55.4667	-0.00945281	36208	30	ok	ENTPD6	0.0458759	1.38438e-23	3.59668e-23	22.8587	Positive PWAS beta	608	Increasing
Figure 4	a-d	F4_loess_curves	Age-grid LOESS fitted protein trajectories.	figure_source	figure9_metscore2_protein_loess_curves_source.tsv	2	entpd6	55.95	-0.00475774	36208	30	ok	ENTPD6	0.0458759	1.38438e-23	3.59668e-23	22.8587	Positive PWAS beta	608	Increasing
Figure 4	a-d	F4_loess_curves	Age-grid LOESS fitted protein trajectories.	figure_source	figure9_metscore2_protein_loess_curves_source.tsv	2	entpd6	56.4333	0.000129287	36208	30	ok	ENTPD6	0.0458759	1.38438e-23	3.59668e-23	22.8587	Positive PWAS beta	608	Increasing
Figure 4	a-d	F4_loess_curves	Age-grid LOESS fitted protein trajectories.	figure_source	figure9_metscore2_protein_loess_curves_source.tsv	2	entpd6	56.9167	0.00465759	36208	30	ok	ENTPD6	0.0458759	1.38438e-23	3.59668e-23	22.8587	Positive PWAS beta	608	Increasing
Figure 4	a-d	F4_loess_curves	Age-grid LOESS fitted protein trajectories.	figure_source	figure9_metscore2_protein_loess_curves_source.tsv	2	entpd6	57.4	0.00936258	36208	30	ok	ENTPD6	0.0458759	1.38438e-23	3.59668e-23	22.8587	Positive PWAS beta	608	Increasing
Figure 4	a-d	F4_loess_curves	Age-grid LOESS fitted protein trajectories.	figure_source	figure9_metscore2_protein_loess_curves_source.tsv	2	entpd6	57.8833	0.0142011	36208	30	ok	ENTPD6	0.0458759	1.38438e-23	3.59668e-23	22.8587	Positive PWAS beta	608	Increasing
Figure 4	a-d	F4_loess_curves	Age-grid LOESS fitted protein trajectories.	figure_source	figure9_metscore2_protein_loess_curves_source.tsv	2	entpd6	58.3667	0.0193993	36208	30	ok	ENTPD6	0.0458759	1.38438e-23	3.59668e-23	22.8587	Positive PWAS beta	608	Increasing
Figure 4	a-d	F4_loess_curves	Age-grid LOESS fitted protein trajectories.	figure_source	figure9_metscore2_protein_loess_curves_source.tsv	2	entpd6	58.85	0.0250663	36208	30	ok	ENTPD6	0.0458759	1.38438e-23	3.59668e-23	22.8587	Positive PWAS beta	608	Increasing
Figure 4	a-d	F4_loess_curves	Age-grid LOESS fitted protein trajectories.	figure_source	figure9_metscore2_protein_loess_curves_source.tsv	2	entpd6	59.3333	0.0315365	36208	30	ok	ENTPD6	0.0458759	1.38438e-23	3.59668e-23	22.8587	Positive PWAS beta	608	Increasing
Figure 4	a-d	F4_loess_curves	Age-grid LOESS fitted protein trajectories.	figure_source	figure9_metscore2_protein_loess_curves_source.tsv	2	entpd6	59.8167	0.0383765	36208	30	ok	ENTPD6	0.0458759	1.38438e-23	3.59668e-23	22.8587	Positive PWAS beta	608	Increasing
Figure 4	a-d	F4_loess_curves	Age-grid LOESS fitted protein trajectories.	figure_source	figure9_metscore2_protein_loess_curves_source.tsv	2	entpd6	60.3	0.0452282	36208	30	ok	ENTPD6	0.0458759	1.38438e-23	3.59668e-23	22.8587	Positive PWAS beta	608	Increasing
Figure 4	a-d	F4_loess_curves	Age-grid LOESS fitted protein trajectories.	figure_source	figure9_metscore2_protein_loess_curves_source.tsv	2	entpd6	60.7833	0.0519765	36208	30	ok	ENTPD6	0.0458759	1.38438e-23	3.59668e-23	22.8587	Positive PWAS beta	608	Increasing
Figure 4	a-d	F4_loess_curves	Age-grid LOESS fitted protein trajectories.	figure_source	figure9_metscore2_protein_loess_curves_source.tsv	2	entpd6	61.2667	0.0585997	36208	30	ok	ENTPD6	0.0458759	1.38438e-23	3.59668e-23	22.8587	Positive PWAS beta	608	Increasing
Figure 4	a-d	F4_loess_curves	Age-grid LOESS fitted protein trajectories.	figure_source	figure9_metscore2_protein_loess_curves_source.tsv	2	entpd6	61.75	0.0651057	36208	30	ok	ENTPD6	0.0458759	1.38438e-23	3.59668e-23	22.8587	Positive PWAS beta	608	Increasing
Figure 4	a-d	F4_loess_curves	Age-grid LOESS fitted protein trajectories.	figure_source	figure9_metscore2_protein_loess_curves_source.tsv	2	entpd6	62.2333	0.0715115	36208	30	ok	ENTPD6	0.0458759	1.38438e-23	3.59668e-23	22.8587	Positive PWAS beta	608	Increasing
Figure 4	a-d	F4_loess_curves	Age-grid LOESS fitted protein trajectories.	figure_source	figure9_metscore2_protein_loess_curves_source.tsv	2	entpd6	62.7167	0.077836	36208	30	ok	ENTPD6	0.0458759	1.38438e-23	3.59668e-23	22.8587	Positive PWAS beta	608	Increasing
Figure 4	a-d	F4_loess_curves	Age-grid LOESS fitted protein trajectories.	figure_source	figure9_metscore2_protein_loess_curves_source.tsv	2	entpd6	63.2	0.0840972	36208	30	ok	ENTPD6	0.0458759	1.38438e-23	3.59668e-23	22.8587	Positive PWAS beta	608	Increasing
Figure 4	a-d	F4_loess_curves	Age-grid LOESS fitted protein trajectories.	figure_source	figure9_metscore2_protein_loess_curves_source.tsv	2	entpd6	63.6833	0.0903093	36208	30	ok	ENTPD6	0.0458759	1.38438e-23	3.59668e-23	22.8587	Positive PWAS beta	608	Increasing
Figure 4	a-d	F4_loess_curves	Age-grid LOESS fitted protein trajectories.	figure_source	figure9_metscore2_protein_loess_curves_source.tsv	2	entpd6	64.1667	0.0964822	36208	30	ok	ENTPD6	0.0458759	1.38438e-23	3.59668e-23	22.8587	Positive PWAS beta	608	Increasing
Figure 4	a-d	F4_loess_curves	Age-grid LOESS fitted protein trajectories.	figure_source	figure9_metscore2_protein_loess_curves_source.tsv	2	entpd6	64.65	0.102624	36208	30	ok	ENTPD6	0.0458759	1.38438e-23	3.59668e-23	22.8587	Positive PWAS beta	608	Increasing
Figure 4	a-d	F4_loess_curves	Age-grid LOESS fitted protein trajectories.	figure_source	figure9_metscore2_protein_loess_curves_source.tsv	2	entpd6	65.1333	0.10874	36208	30	ok	ENTPD6	0.0458759	1.38438e-23	3.59668e-23	22.8587	Positive PWAS beta	608	Increasing
Figure 4	a-d	F4_loess_curves	Age-grid LOESS fitted protein trajectories.	figure_source	figure9_metscore2_protein_loess_curves_source.tsv	2	entpd6	65.6167	0.114836	36208	30	ok	ENTPD6	0.0458759	1.38438e-23	3.59668e-23	22.8587	Positive PWAS beta	608	Increasing
Figure 4	a-d	F4_loess_curves	Age-grid LOESS fitted protein trajectories.	figure_source	figure9_metscore2_protein_loess_curves_source.tsv	2	entpd6	66.1	0.120911	36208	30	ok	ENTPD6	0.0458759	1.38438e-23	3.59668e-23	22.8587	Positive PWAS beta	608	Increasing
Figure 4	a-d	F4_loess_curves	Age-grid LOESS fitted protein trajectories.	figure_source	figure9_metscore2_protein_loess_curves_source.tsv	2	entpd6	66.5833	0.126964	36208	30	ok	ENTPD6	0.0458759	1.38438e-23	3.59668e-23	22.8587	Positive PWAS beta	608	Increasing
Figure 4	a-d	F4_loess_curves	Age-grid LOESS fitted protein trajectories.	figure_source	figure9_metscore2_protein_loess_curves_source.tsv	2	entpd6	67.0667	0.132991	36208	30	ok	ENTPD6	0.0458759	1.38438e-23	3.59668e-23	22.8587	Positive PWAS beta	608	Increasing
Figure 4	a-d	F4_loess_curves	Age-grid LOESS fitted protein trajectories.	figure_source	figure9_metscore2_protein_loess_curves_source.tsv	2	entpd6	67.55	0.138983	36208	30	ok	ENTPD6	0.0458759	1.38438e-23	3.59668e-23	22.8587	Positive PWAS beta	608	Increasing
Figure 4	a-d	F4_loess_curves	Age-grid LOESS fitted protein trajectories.	figure_source	figure9_metscore2_protein_loess_curves_source.tsv	2	entpd6	68.0333	0.144931	36208	30	ok	ENTPD6	0.0458759	1.38438e-23	3.59668e-23	22.8587	Positive PWAS beta	608	Increasing
Figure 4	a-d	F4_loess_curves	Age-grid LOESS fitted protein trajectories.	figure_source	figure9_metscore2_protein_loess_curves_source.tsv	2	entpd6	68.5167	0.150823	36208	30	ok	ENTPD6	0.0458759	1.38438e-23	3.59668e-23	22.8587	Positive PWAS beta	608	Increasing
Figure 4	a-d	F4_loess_curves	Age-grid LOESS fitted protein trajectories.	figure_source	figure9_metscore2_protein_loess_curves_source.tsv	2	entpd6	69	0.156645	36208	30	ok	ENTPD6	0.0458759	1.38438e-23	3.59668e-23	22.8587	Positive PWAS beta	608	Increasing
Figure 4	a-d	F4_loess_curves	Age-grid LOESS fitted protein trajectories.	figure_source	figure9_metscore2_protein_loess_curves_source.tsv	2	epb41l5	40	0.0211837	31393	30	ok	EPB41L5	0.0230712	4.16607e-07	7.86025e-07	6.38027	Positive PWAS beta	608	Increasing
Figure 4	a-d	F4_loess_curves	Age-grid LOESS fitted protein trajectories.	figure_source	figure9_metscore2_protein_loess_curves_source.tsv	2	epb41l5	40.4833	0.0161918	31393	30	ok	EPB41L5	0.0230712	4.16607e-07	7.86025e-07	6.38027	Positive PWAS beta	608	Increasing
Figure 4	a-d	F4_loess_curves	Age-grid LOESS fitted protein trajectories.	figure_source	figure9_metscore2_protein_loess_curves_source.tsv	2	epb41l5	40.9667	0.0115555	31393	30	ok	EPB41L5	0.0230712	4.16607e-07	7.86025e-07	6.38027	Positive PWAS beta	608	Increasing
Figure 4	a-d	F4_loess_curves	Age-grid LOESS fitted protein trajectories.	figure_source	figure9_metscore2_protein_loess_curves_source.tsv	2	epb41l5	41.45	0.00727216	31393	30	ok	EPB41L5	0.0230712	4.16607e-07	7.86025e-07	6.38027	Positive PWAS beta	608	Increasing
Figure 4	a-d	F4_loess_curves	Age-grid LOESS fitted protein trajectories.	figure_source	figure9_metscore2_protein_loess_curves_source.tsv	2	epb41l5	41.9333	0.00333617	31393	30	ok	EPB41L5	0.0230712	4.16607e-07	7.86025e-07	6.38027	Positive PWAS beta	608	Increasing
Figure 4	a-d	F4_loess_curves	Age-grid LOESS fitted protein trajectories.	figure_source	figure9_metscore2_protein_loess_curves_source.tsv	2	epb41l5	42.4167	-0.00025874	31393	30	ok	EPB41L5	0.0230712	4.16607e-07	7.86025e-07	6.38027	Positive PWAS beta	608	Increasing
Figure 4	a-d	F4_loess_curves	Age-grid LOESS fitted protein trajectories.	figure_source	figure9_metscore2_protein_loess_curves_source.tsv	2	epb41l5	42.9	-0.00351869	31393	30	ok	EPB41L5	0.0230712	4.16607e-07	7.86025e-07	6.38027	Positive PWAS beta	608	Increasing
Figure 4	a-d	F4_loess_curves	Age-grid LOESS fitted protein trajectories.	figure_source	figure9_metscore2_protein_loess_curves_source.tsv	2	epb41l5	43.3833	-0.00645043	31393	30	ok	EPB41L5	0.0230712	4.16607e-07	7.86025e-07	6.38027	Positive PWAS beta	608	Increasing
Figure 4	a-d	F4_loess_curves	Age-grid LOESS fitted protein trajectories.	figure_source	figure9_metscore2_protein_loess_curves_source.tsv	2	epb41l5	43.8667	-0.00906407	31393	30	ok	EPB41L5	0.0230712	4.16607e-07	7.86025e-07	6.38027	Positive PWAS beta	608	Increasing
Figure 4	a-d	F4_loess_curves	Age-grid LOESS fitted protein trajectories.	figure_source	figure9_metscore2_protein_loess_curves_source.tsv	2	epb41l5	44.35	-0.011371	31393	30	ok	EPB41L5	0.0230712	4.16607e-07	7.86025e-07	6.38027	Positive PWAS beta	608	Increasing
Figure 4	a-d	F4_loess_curves	Age-grid LOESS fitted protein trajectories.	figure_source	figure9_metscore2_protein_loess_curves_source.tsv	2	epb41l5	44.8333	-0.0133789	31393	30	ok	EPB41L5	0.0230712	4.16607e-07	7.86025e-07	6.38027	Positive PWAS beta	608	Increasing
Figure 4	a-d	F4_loess_curves	Age-grid LOESS fitted protein trajectories.	figure_source	figure9_metscore2_protein_loess_curves_source.tsv	2	epb41l5	45.3167	-0.0150923	31393	30	ok	EPB41L5	0.0230712	4.16607e-07	7.86025e-07	6.38027	Positive PWAS beta	608	Increasing
Figure 4	a-d	F4_loess_curves	Age-grid LOESS fitted protein trajectories.	figure_source	figure9_metscore2_protein_loess_curves_source.tsv	2	epb41l5	45.8	-0.0165158	31393	30	ok	EPB41L5	0.0230712	4.16607e-07	7.86025e-07	6.38027	Positive PWAS beta	608	Increasing
Figure 4	a-d	F4_loess_curves	Age-grid LOESS fitted protein trajectories.	figure_source	figure9_metscore2_protein_loess_curves_source.tsv	2	epb41l5	46.2833	-0.0176534	31393	30	ok	EPB41L5	0.0230712	4.16607e-07	7.86025e-07	6.38027	Positive PWAS beta	608	Increasing
Figure 4	a-d	F4_loess_curves	Age-grid LOESS fitted protein trajectories.	figure_source	figure9_metscore2_protein_loess_curves_source.tsv	2	epb41l5	46.7667	-0.0185075	31393	30	ok	EPB41L5	0.0230712	4.16607e-07	7.86025e-07	6.38027	Positive PWAS beta	608	Increasing
Figure 4	a-d	F4_loess_curves	Age-grid LOESS fitted protein trajectories.	figure_source	figure9_metscore2_protein_loess_curves_source.tsv	2	epb41l5	47.25	-0.0190776	31393	30	ok	EPB41L5	0.0230712	4.16607e-07	7.86025e-07	6.38027	Positive PWAS beta	608	Increasing
Figure 4	a-d	F4_loess_curves	Age-grid LOESS fitted protein trajectories.	figure_source	figure9_metscore2_protein_loess_curves_source.tsv	2	epb41l5	47.7333	-0.0193585	31393	30	ok	EPB41L5	0.0230712	4.16607e-07	7.86025e-07	6.38027	Positive PWAS beta	608	Increasing
Figure 4	a-d	F4_loess_curves	Age-grid LOESS fitted protein trajectories.	figure_source	figure9_metscore2_protein_loess_curves_source.tsv	2	epb41l5	48.2167	-0.0193372	31393	30	ok	EPB41L5	0.0230712	4.16607e-07	7.86025e-07	6.38027	Positive PWAS beta	608	Increasing
Figure 4	a-d	F4_loess_curves	Age-grid LOESS fitted protein trajectories.	figure_source	figure9_metscore2_protein_loess_curves_source.tsv	2	epb41l5	48.7	-0.018983	31393	30	ok	EPB41L5	0.0230712	4.16607e-07	7.86025e-07	6.38027	Positive PWAS beta	608	Increasing
Figure 4	a-d	F4_loess_curves	Age-grid LOESS fitted protein trajectories.	figure_source	figure9_metscore2_protein_loess_curves_source.tsv	2	epb41l5	49.1833	-0.0182371	31393	30	ok	EPB41L5	0.0230712	4.16607e-07	7.86025e-07	6.38027	Positive PWAS beta	608	Increasing
Figure 4	a-d	F4_loess_curves	Age-grid LOESS fitted protein trajectories.	figure_source	figure9_metscore2_protein_loess_curves_source.tsv	2	epb41l5	49.6667	-0.0170171	31393	30	ok	EPB41L5	0.0230712	4.16607e-07	7.86025e-07	6.38027	Positive PWAS beta	608	Increasing
Figure 4	a-d	F4_loess_curves	Age-grid LOESS fitted protein trajectories.	figure_source	figure9_metscore2_protein_loess_curves_source.tsv	2	epb41l5	50.15	-0.0152586	31393	30	ok	EPB41L5	0.0230712	4.16607e-07	7.86025e-07	6.38027	Positive PWAS beta	608	Increasing
Figure 4	a-d	F4_loess_curves	Age-grid LOESS fitted protein trajectories.	figure_source	figure9_metscore2_protein_loess_curves_source.tsv	2	epb41l5	50.6333	-0.0129307	31393	30	ok	EPB41L5	0.0230712	4.16607e-07	7.86025e-07	6.38027	Positive PWAS beta	608	Increasing
Figure 4	a-d	F4_loess_curves	Age-grid LOESS fitted protein trajectories.	figure_source	figure9_metscore2_protein_loess_curves_source.tsv	2	epb41l5	51.1167	-0.00987924	31393	30	ok	EPB41L5	0.0230712	4.16607e-07	7.86025e-07	6.38027	Positive PWAS beta	608	Increasing
Figure 4	a-d	F4_loess_curves	Age-grid LOESS fitted protein trajectories.	figure_source	figure9_metscore2_protein_loess_curves_source.tsv	2	epb41l5	51.6	-0.00712186	31393	30	ok	EPB41L5	0.0230712	4.16607e-07	7.86025e-07	6.38027	Positive PWAS beta	608	Increasing
Figure 4	a-d	F4_loess_curves	Age-grid LOESS fitted protein trajectories.	figure_source	figure9_metscore2_protein_loess_curves_source.tsv	2	epb41l5	52.0833	-0.00373778	31393	30	ok	EPB41L5	0.0230712	4.16607e-07	7.86025e-07	6.38027	Positive PWAS beta	608	Increasing
Figure 4	a-d	F4_loess_curves	Age-grid LOESS fitted protein trajectories.	figure_source	figure9_metscore2_protein_loess_curves_source.tsv	2	epb41l5	52.5667	-0.00113165	31393	30	ok	EPB41L5	0.0230712	4.16607e-07	7.86025e-07	6.38027	Positive PWAS beta	608	Increasing
Figure 4	a-d	F4_loess_curves	Age-grid LOESS fitted protein trajectories.	figure_source	figure9_metscore2_protein_loess_curves_source.tsv	2	epb41l5	53.05	0.00149594	31393	30	ok	EPB41L5	0.0230712	4.16607e-07	7.86025e-07	6.38027	Positive PWAS beta	608	Increasing
Figure 4	a-d	F4_loess_curves	Age-grid LOESS fitted protein trajectories.	figure_source	figure9_metscore2_protein_loess_curves_source.tsv	2	epb41l5	53.5333	0.00350197	31393	30	ok	EPB41L5	0.0230712	4.16607e-07	7.86025e-07	6.38027	Positive PWAS beta	608	Increasing
Figure 4	a-d	F4_loess_curves	Age-grid LOESS fitted protein trajectories.	figure_source	figure9_metscore2_protein_loess_curves_source.tsv	2	epb41l5	54.0167	0.00464397	31393	30	ok	EPB41L5	0.0230712	4.16607e-07	7.86025e-07	6.38027	Positive PWAS beta	608	Increasing
Figure 4	a-d	F4_loess_curves	Age-grid LOESS fitted protein trajectories.	figure_source	figure9_metscore2_protein_loess_curves_source.tsv	2	epb41l5	54.5	0.00612684	31393	30	ok	EPB41L5	0.0230712	4.16607e-07	7.86025e-07	6.38027	Positive PWAS beta	608	Increasing
Figure 4	a-d	F4_loess_curves	Age-grid LOESS fitted protein trajectories.	figure_source	figure9_metscore2_protein_loess_curves_source.tsv	2	epb41l5	54.9833	0.00545141	31393	30	ok	EPB41L5	0.0230712	4.16607e-07	7.86025e-07	6.38027	Positive PWAS beta	608	Increasing
Figure 4	a-d	F4_loess_curves	Age-grid LOESS fitted protein trajectories.	figure_source	figure9_metscore2_protein_loess_curves_source.tsv	2	epb41l5	55.4667	0.00573455	31393	30	ok	EPB41L5	0.0230712	4.16607e-07	7.86025e-07	6.38027	Positive PWAS beta	608	Increasing
Figure 4	a-d	F4_loess_curves	Age-grid LOESS fitted protein trajectories.	figure_source	figure9_metscore2_protein_loess_curves_source.tsv	2	epb41l5	55.95	0.00359359	31393	30	ok	EPB41L5	0.0230712	4.16607e-07	7.86025e-07	6.38027	Positive PWAS beta	608	Increasing
Figure 4	a-d	F4_loess_curves	Age-grid LOESS fitted protein trajectories.	figure_source	figure9_metscore2_protein_loess_curves_source.tsv	2	epb41l5	56.4333	0.00264102	31393	30	ok	EPB41L5	0.0230712	4.16607e-07	7.86025e-07	6.38027	Positive PWAS beta	608	Increasing
Figure 4	a-d	F4_loess_curves	Age-grid LOESS fitted protein trajectories.	figure_source	figure9_metscore2_protein_loess_curves_source.tsv	2	epb41l5	56.9167	0.000286591	31393	30	ok	EPB41L5	0.0230712	4.16607e-07	7.86025e-07	6.38027	Positive PWAS beta	608	Increasing
Figure 4	a-d	F4_loess_curves	Age-grid LOESS fitted protein trajectories.	figure_source	figure9_metscore2_protein_loess_curves_source.tsv	2	epb41l5	57.4	-0.00107342	31393	30	ok	EPB41L5	0.0230712	4.16607e-07	7.86025e-07	6.38027	Positive PWAS beta	608	Increasing
Figure 4	a-d	F4_loess_curves	Age-grid LOESS fitted protein trajectories.	figure_source	figure9_metscore2_protein_loess_curves_source.tsv	2	epb41l5	57.8833	-0.00298924	31393	30	ok	EPB41L5	0.0230712	4.16607e-07	7.86025e-07	6.38027	Positive PWAS beta	608	Increasing
Figure 4	a-d	F4_loess_curves	Age-grid LOESS fitted protein trajectories.	figure_source	figure9_metscore2_protein_loess_curves_source.tsv	2	epb41l5	58.3667	-0.00411987	31393	30	ok	EPB41L5	0.0230712	4.16607e-07	7.86025e-07	6.38027	Positive PWAS beta	608	Increasing
Figure 4	a-d	F4_loess_curves	Age-grid LOESS fitted protein trajectories.	figure_source	figure9_metscore2_protein_loess_curves_source.tsv	2	epb41l5	58.85	-0.00545363	31393	30	ok	EPB41L5	0.0230712	4.16607e-07	7.86025e-07	6.38027	Positive PWAS beta	608	Increasing
Figure 4	a-d	F4_loess_curves	Age-grid LOESS fitted protein trajectories.	figure_source	figure9_metscore2_protein_loess_curves_source.tsv	2	epb41l5	59.3333	-0.00669443	31393	30	ok	EPB41L5	0.0230712	4.16607e-07	7.86025e-07	6.38027	Positive PWAS beta	608	Increasing
Figure 4	a-d	F4_loess_curves	Age-grid LOESS fitted protein trajectories.	figure_source	figure9_metscore2_protein_loess_curves_source.tsv	2	epb41l5	59.8167	-0.00745779	31393	30	ok	EPB41L5	0.0230712	4.16607e-07	7.86025e-07	6.38027	Positive PWAS beta	608	Increasing
Figure 4	a-d	F4_loess_curves	Age-grid LOESS fitted protein trajectories.	figure_source	figure9_metscore2_protein_loess_curves_source.tsv	2	epb41l5	60.3	-0.007749	31393	30	ok	EPB41L5	0.0230712	4.16607e-07	7.86025e-07	6.38027	Positive PWAS beta	608	Increasing
Figure 4	a-d	F4_loess_curves	Age-grid LOESS fitted protein trajectories.	figure_source	figure9_metscore2_protein_loess_curves_source.tsv	2	epb41l5	60.7833	-0.00763123	31393	30	ok	EPB41L5	0.0230712	4.16607e-07	7.86025e-07	6.38027	Positive PWAS beta	608	Increasing
Figure 4	a-d	F4_loess_curves	Age-grid LOESS fitted protein trajectories.	figure_source	figure9_metscore2_protein_loess_curves_source.tsv	2	epb41l5	61.2667	-0.00715238	31393	30	ok	EPB41L5	0.0230712	4.16607e-07	7.86025e-07	6.38027	Positive PWAS beta	608	Increasing
Figure 4	a-d	F4_loess_curves	Age-grid LOESS fitted protein trajectories.	figure_source	figure9_metscore2_protein_loess_curves_source.tsv	2	epb41l5	61.75	-0.00633581	31393	30	ok	EPB41L5	0.0230712	4.16607e-07	7.86025e-07	6.38027	Positive PWAS beta	608	Increasing
Figure 4	a-d	F4_loess_curves	Age-grid LOESS fitted protein trajectories.	figure_source	figure9_metscore2_protein_loess_curves_source.tsv	2	epb41l5	62.2333	-0.00518915	31393	30	ok	EPB41L5	0.0230712	4.16607e-07	7.86025e-07	6.38027	Positive PWAS beta	608	Increasing
Figure 4	a-d	F4_loess_curves	Age-grid LOESS fitted protein trajectories.	figure_source	figure9_metscore2_protein_loess_curves_source.tsv	2	epb41l5	62.7167	-0.00371172	31393	30	ok	EPB41L5	0.0230712	4.16607e-07	7.86025e-07	6.38027	Positive PWAS beta	608	Increasing
Figure 4	a-d	F4_loess_curves	Age-grid LOESS fitted protein trajectories.	figure_source	figure9_metscore2_protein_loess_curves_source.tsv	2	epb41l5	63.2	-0.00189814	31393	30	ok	EPB41L5	0.0230712	4.16607e-07	7.86025e-07	6.38027	Positive PWAS beta	608	Increasing
Figure 4	a-d	F4_loess_curves	Age-grid LOESS fitted protein trajectories.	figure_source	figure9_metscore2_protein_loess_curves_source.tsv	2	epb41l5	63.6833	0.000258736	31393	30	ok	EPB41L5	0.0230712	4.16607e-07	7.86025e-07	6.38027	Positive PWAS beta	608	Increasing
Figure 4	a-d	F4_loess_curves	Age-grid LOESS fitted protein trajectories.	figure_source	figure9_metscore2_protein_loess_curves_source.tsv	2	epb41l5	64.1667	0.00276689	31393	30	ok	EPB41L5	0.0230712	4.16607e-07	7.86025e-07	6.38027	Positive PWAS beta	608	Increasing
Figure 4	a-d	F4_loess_curves	Age-grid LOESS fitted protein trajectories.	figure_source	figure9_metscore2_protein_loess_curves_source.tsv	2	epb41l5	64.65	0.00563463	31393	30	ok	EPB41L5	0.0230712	4.16607e-07	7.86025e-07	6.38027	Positive PWAS beta	608	Increasing
Figure 4	a-d	F4_loess_curves	Age-grid LOESS fitted protein trajectories.	figure_source	figure9_metscore2_protein_loess_curves_source.tsv	2	epb41l5	65.1333	0.00887034	31393	30	ok	EPB41L5	0.0230712	4.16607e-07	7.86025e-07	6.38027	Positive PWAS beta	608	Increasing
Figure 4	a-d	F4_loess_curves	Age-grid LOESS fitted protein trajectories.	figure_source	figure9_metscore2_protein_loess_curves_source.tsv	2	epb41l5	65.6167	0.0124807	31393	30	ok	EPB41L5	0.0230712	4.16607e-07	7.86025e-07	6.38027	Positive PWAS beta	608	Increasing
Figure 4	a-d	F4_loess_curves	Age-grid LOESS fitted protein trajectories.	figure_source	figure9_metscore2_protein_loess_curves_source.tsv	2	epb41l5	66.1	0.0164704	31393	30	ok	EPB41L5	0.0230712	4.16607e-07	7.86025e-07	6.38027	Positive PWAS beta	608	Increasing
Figure 4	a-d	F4_loess_curves	Age-grid LOESS fitted protein trajectories.	figure_source	figure9_metscore2_protein_loess_curves_source.tsv	2	epb41l5	66.5833	0.0208443	31393	30	ok	EPB41L5	0.0230712	4.16607e-07	7.86025e-07	6.38027	Positive PWAS beta	608	Increasing
Figure 4	a-d	F4_loess_curves	Age-grid LOESS fitted protein trajectories.	figure_source	figure9_metscore2_protein_loess_curves_source.tsv	2	epb41l5	67.0667	0.0256086	31393	30	ok	EPB41L5	0.0230712	4.16607e-07	7.86025e-07	6.38027	Positive PWAS beta	608	Increasing
Figure 4	a-d	F4_loess_curves	Age-grid LOESS fitted protein trajectories.	figure_source	figure9_metscore2_protein_loess_curves_source.tsv	2	epb41l5	67.55	0.0307691	31393	30	ok	EPB41L5	0.0230712	4.16607e-07	7.86025e-07	6.38027	Positive PWAS beta	608	Increasing
Figure 4	a-d	F4_loess_curves	Age-grid LOESS fitted protein trajectories.	figure_source	figure9_metscore2_protein_loess_curves_source.tsv	2	epb41l5	68.0333	0.0363318	31393	30	ok	EPB41L5	0.0230712	4.16607e-07	7.86025e-07	6.38027	Positive PWAS beta	608	Increasing
Figure 4	a-d	F4_loess_curves	Age-grid LOESS fitted protein trajectories.	figure_source	figure9_metscore2_protein_loess_curves_source.tsv	2	epb41l5	68.5167	0.0423023	31393	30	ok	EPB41L5	0.0230712	4.16607e-07	7.86025e-07	6.38027	Positive PWAS beta	608	Increasing
Figure 4	a-d	F4_loess_curves	Age-grid LOESS fitted protein trajectories.	figure_source	figure9_metscore2_protein_loess_curves_source.tsv	2	epb41l5	69	0.048687	31393	30	ok	EPB41L5	0.0230712	4.16607e-07	7.86025e-07	6.38027	Positive PWAS beta	608	Increasing
Figure 4	a-d	F4_loess_curves	Age-grid LOESS fitted protein trajectories.	figure_source	figure9_metscore2_protein_loess_curves_source.tsv	2	epha1	40	-0.154655	36995	30	ok	EPHA1	0.10369	4.05823e-90	2.02564e-89	89.3917	Positive PWAS beta	608	Increasing
Figure 4	a-d	F4_loess_curves	Age-grid LOESS fitted protein trajectories.	figure_source	figure9_metscore2_protein_loess_curves_source.tsv	2	epha1	40.4833	-0.159378	36995	30	ok	EPHA1	0.10369	4.05823e-90	2.02564e-89	89.3917	Positive PWAS beta	608	Increasing
Figure 4	a-d	F4_loess_curves	Age-grid LOESS fitted protein trajectories.	figure_source	figure9_metscore2_protein_loess_curves_source.tsv	2	epha1	40.9667	-0.163638	36995	30	ok	EPHA1	0.10369	4.05823e-90	2.02564e-89	89.3917	Positive PWAS beta	608	Increasing
Figure 4	a-d	F4_loess_curves	Age-grid LOESS fitted protein trajectories.	figure_source	figure9_metscore2_protein_loess_curves_source.tsv	2	epha1	41.45	-0.167422	36995	30	ok	EPHA1	0.10369	4.05823e-90	2.02564e-89	89.3917	Positive PWAS beta	608	Increasing
Figure 4	a-d	F4_loess_curves	Age-grid LOESS fitted protein trajectories.	figure_source	figure9_metscore2_protein_loess_curves_source.tsv	2	epha1	41.9333	-0.170723	36995	30	ok	EPHA1	0.10369	4.05823e-90	2.02564e-89	89.3917	Positive PWAS beta	608	Increasing
Figure 4	a-d	F4_loess_curves	Age-grid LOESS fitted protein trajectories.	figure_source	figure9_metscore2_protein_loess_curves_source.tsv	2	epha1	42.4167	-0.173537	36995	30	ok	EPHA1	0.10369	4.05823e-90	2.02564e-89	89.3917	Positive PWAS beta	608	Increasing
Figure 4	a-d	F4_loess_curves	Age-grid LOESS fitted protein trajectories.	figure_source	figure9_metscore2_protein_loess_curves_source.tsv	2	epha1	42.9	-0.17587	36995	30	ok	EPHA1	0.10369	4.05823e-90	2.02564e-89	89.3917	Positive PWAS beta	608	Increasing
Figure 4	a-d	F4_loess_curves	Age-grid LOESS fitted protein trajectories.	figure_source	figure9_metscore2_protein_loess_curves_source.tsv	2	epha1	43.3833	-0.177731	36995	30	ok	EPHA1	0.10369	4.05823e-90	2.02564e-89	89.3917	Positive PWAS beta	608	Increasing
Figure 4	a-d	F4_loess_curves	Age-grid LOESS fitted protein trajectories.	figure_source	figure9_metscore2_protein_loess_curves_source.tsv	2	epha1	43.8667	-0.179126	36995	30	ok	EPHA1	0.10369	4.05823e-90	2.02564e-89	89.3917	Positive PWAS beta	608	Increasing
Figure 4	a-d	F4_loess_curves	Age-grid LOESS fitted protein trajectories.	figure_source	figure9_metscore2_protein_loess_curves_source.tsv	2	epha1	44.35	-0.180062	36995	30	ok	EPHA1	0.10369	4.05823e-90	2.02564e-89	89.3917	Positive PWAS beta	608	Increasing
Figure 4	a-d	F4_loess_curves	Age-grid LOESS fitted protein trajectories.	figure_source	figure9_metscore2_protein_loess_curves_source.tsv	2	epha1	44.8333	-0.180544	36995	30	ok	EPHA1	0.10369	4.05823e-90	2.02564e-89	89.3917	Positive PWAS beta	608	Increasing
Figure 4	a-d	F4_loess_curves	Age-grid LOESS fitted protein trajectories.	figure_source	figure9_metscore2_protein_loess_curves_source.tsv	2	epha1	45.3167	-0.180576	36995	30	ok	EPHA1	0.10369	4.05823e-90	2.02564e-89	89.3917	Positive PWAS beta	608	Increasing
Figure 4	a-d	F4_loess_curves	Age-grid LOESS fitted protein trajectories.	figure_source	figure9_metscore2_protein_loess_curves_source.tsv	2	epha1	45.8	-0.180162	36995	30	ok	EPHA1	0.10369	4.05823e-90	2.02564e-89	89.3917	Positive PWAS beta	608	Increasing
Figure 4	a-d	F4_loess_curves	Age-grid LOESS fitted protein trajectories.	figure_source	figure9_metscore2_protein_loess_curves_source.tsv	2	epha1	46.2833	-0.179303	36995	30	ok	EPHA1	0.10369	4.05823e-90	2.02564e-89	89.3917	Positive PWAS beta	608	Increasing
Figure 4	a-d	F4_loess_curves	Age-grid LOESS fitted protein trajectories.	figure_source	figure9_metscore2_protein_loess_curves_source.tsv	2	epha1	46.7667	-0.178001	36995	30	ok	EPHA1	0.10369	4.05823e-90	2.02564e-89	89.3917	Positive PWAS beta	608	Increasing
Figure 4	a-d	F4_loess_curves	Age-grid LOESS fitted protein trajectories.	figure_source	figure9_metscore2_protein_loess_curves_source.tsv	2	epha1	47.25	-0.176251	36995	30	ok	EPHA1	0.10369	4.05823e-90	2.02564e-89	89.3917	Positive PWAS beta	608	Increasing
Figure 4	a-d	F4_loess_curves	Age-grid LOESS fitted protein trajectories.	figure_source	figure9_metscore2_protein_loess_curves_source.tsv	2	epha1	47.7333	-0.174047	36995	30	ok	EPHA1	0.10369	4.05823e-90	2.02564e-89	89.3917	Positive PWAS beta	608	Increasing
Figure 4	a-d	F4_loess_curves	Age-grid LOESS fitted protein trajectories.	figure_source	figure9_metscore2_protein_loess_curves_source.tsv	2	epha1	48.2167	-0.171378	36995	30	ok	EPHA1	0.10369	4.05823e-90	2.02564e-89	89.3917	Positive PWAS beta	608	Increasing
Figure 4	a-d	F4_loess_curves	Age-grid LOESS fitted protein trajectories.	figure_source	figure9_metscore2_protein_loess_curves_source.tsv	2	epha1	48.7	-0.168214	36995	30	ok	EPHA1	0.10369	4.05823e-90	2.02564e-89	89.3917	Positive PWAS beta	608	Increasing
Figure 4	a-d	F4_loess_curves	Age-grid LOESS fitted protein trajectories.	figure_source	figure9_metscore2_protein_loess_curves_source.tsv	2	epha1	49.1833	-0.164495	36995	30	ok	EPHA1	0.10369	4.05823e-90	2.02564e-89	89.3917	Positive PWAS beta	608	Increasing
Figure 4	a-d	F4_loess_curves	Age-grid LOESS fitted protein trajectories.	figure_source	figure9_metscore2_protein_loess_curves_source.tsv	2	epha1	49.6667	-0.160091	36995	30	ok	EPHA1	0.10369	4.05823e-90	2.02564e-89	89.3917	Positive PWAS beta	608	Increasing
Figure 4	a-d	F4_loess_curves	Age-grid LOESS fitted protein trajectories.	figure_source	figure9_metscore2_protein_loess_curves_source.tsv	2	epha1	50.15	-0.15479	36995	30	ok	EPHA1	0.10369	4.05823e-90	2.02564e-89	89.3917	Positive PWAS beta	608	Increasing
Figure 4	a-d	F4_loess_curves	Age-grid LOESS fitted protein trajectories.	figure_source	figure9_metscore2_protein_loess_curves_source.tsv	2	epha1	50.6333	-0.148761	36995	30	ok	EPHA1	0.10369	4.05823e-90	2.02564e-89	89.3917	Positive PWAS beta	608	Increasing
Figure 4	a-d	F4_loess_curves	Age-grid LOESS fitted protein trajectories.	figure_source	figure9_metscore2_protein_loess_curves_source.tsv	2	epha1	51.1167	-0.142398	36995	30	ok	EPHA1	0.10369	4.05823e-90	2.02564e-89	89.3917	Positive PWAS beta	608	Increasing
Figure 4	a-d	F4_loess_curves	Age-grid LOESS fitted protein trajectories.	figure_source	figure9_metscore2_protein_loess_curves_source.tsv	2	epha1	51.6	-0.135629	36995	30	ok	EPHA1	0.10369	4.05823e-90	2.02564e-89	89.3917	Positive PWAS beta	608	Increasing
Figure 4	a-d	F4_loess_curves	Age-grid LOESS fitted protein trajectories.	figure_source	figure9_metscore2_protein_loess_curves_source.tsv	2	epha1	52.0833	-0.128072	36995	30	ok	EPHA1	0.10369	4.05823e-90	2.02564e-89	89.3917	Positive PWAS beta	608	Increasing
Figure 4	a-d	F4_loess_curves	Age-grid LOESS fitted protein trajectories.	figure_source	figure9_metscore2_protein_loess_curves_source.tsv	2	epha1	52.5667	-0.120845	36995	30	ok	EPHA1	0.10369	4.05823e-90	2.02564e-89	89.3917	Positive PWAS beta	608	Increasing
Figure 4	a-d	F4_loess_curves	Age-grid LOESS fitted protein trajectories.	figure_source	figure9_metscore2_protein_loess_curves_source.tsv	2	epha1	53.05	-0.111922	36995	30	ok	EPHA1	0.10369	4.05823e-90	2.02564e-89	89.3917	Positive PWAS beta	608	Increasing
Figure 4	a-d	F4_loess_curves	Age-grid LOESS fitted protein trajectories.	figure_source	figure9_metscore2_protein_loess_curves_source.tsv	2	epha1	53.5333	-0.103602	36995	30	ok	EPHA1	0.10369	4.05823e-90	2.02564e-89	89.3917	Positive PWAS beta	608	Increasing
Figure 4	a-d	F4_loess_curves	Age-grid LOESS fitted protein trajectories.	figure_source	figure9_metscore2_protein_loess_curves_source.tsv	2	epha1	54.0167	-0.0939878	36995	30	ok	EPHA1	0.10369	4.05823e-90	2.02564e-89	89.3917	Positive PWAS beta	608	Increasing
Figure 4	a-d	F4_loess_curves	Age-grid LOESS fitted protein trajectories.	figure_source	figure9_metscore2_protein_loess_curves_source.tsv	2	epha1	54.5	-0.0845253	36995	30	ok	EPHA1	0.10369	4.05823e-90	2.02564e-89	89.3917	Positive PWAS beta	608	Increasing
Figure 4	a-d	F4_loess_curves	Age-grid LOESS fitted protein trajectories.	figure_source	figure9_metscore2_protein_loess_curves_source.tsv	2	epha1	54.9833	-0.075313	36995	30	ok	EPHA1	0.10369	4.05823e-90	2.02564e-89	89.3917	Positive PWAS beta	608	Increasing
Figure 4	a-d	F4_loess_curves	Age-grid LOESS fitted protein trajectories.	figure_source	figure9_metscore2_protein_loess_curves_source.tsv	2	epha1	55.4667	-0.0653518	36995	30	ok	EPHA1	0.10369	4.05823e-90	2.02564e-89	89.3917	Positive PWAS beta	608	Increasing
Figure 4	a-d	F4_loess_curves	Age-grid LOESS fitted protein trajectories.	figure_source	figure9_metscore2_protein_loess_curves_source.tsv	2	epha1	55.95	-0.0570997	36995	30	ok	EPHA1	0.10369	4.05823e-90	2.02564e-89	89.3917	Positive PWAS beta	608	Increasing
Figure 4	a-d	F4_loess_curves	Age-grid LOESS fitted protein trajectories.	figure_source	figure9_metscore2_protein_loess_curves_source.tsv	2	epha1	56.4333	-0.0474893	36995	30	ok	EPHA1	0.10369	4.05823e-90	2.02564e-89	89.3917	Positive PWAS beta	608	Increasing
Figure 4	a-d	F4_loess_curves	Age-grid LOESS fitted protein trajectories.	figure_source	figure9_metscore2_protein_loess_curves_source.tsv	2	epha1	56.9167	-0.0393959	36995	30	ok	EPHA1	0.10369	4.05823e-90	2.02564e-89	89.3917	Positive PWAS beta	608	Increasing
Figure 4	a-d	F4_loess_curves	Age-grid LOESS fitted protein trajectories.	figure_source	figure9_metscore2_protein_loess_curves_source.tsv	2	epha1	57.4	-0.0302073	36995	30	ok	EPHA1	0.10369	4.05823e-90	2.02564e-89	89.3917	Positive PWAS beta	608	Increasing
Figure 4	a-d	F4_loess_curves	Age-grid LOESS fitted protein trajectories.	figure_source	figure9_metscore2_protein_loess_curves_source.tsv	2	epha1	57.8833	-0.021349	36995	30	ok	EPHA1	0.10369	4.05823e-90	2.02564e-89	89.3917	Positive PWAS beta	608	Increasing
Figure 4	a-d	F4_loess_curves	Age-grid LOESS fitted protein trajectories.	figure_source	figure9_metscore2_protein_loess_curves_source.tsv	2	epha1	58.3667	-0.0118376	36995	30	ok	EPHA1	0.10369	4.05823e-90	2.02564e-89	89.3917	Positive PWAS beta	608	Increasing
Figure 4	a-d	F4_loess_curves	Age-grid LOESS fitted protein trajectories.	figure_source	figure9_metscore2_protein_loess_curves_source.tsv	2	epha1	58.85	-0.00189307	36995	30	ok	EPHA1	0.10369	4.05823e-90	2.02564e-89	89.3917	Positive PWAS beta	608	Increasing
Figure 4	a-d	F4_loess_curves	Age-grid LOESS fitted protein trajectories.	figure_source	figure9_metscore2_protein_loess_curves_source.tsv	2	epha1	59.3333	0.00883553	36995	30	ok	EPHA1	0.10369	4.05823e-90	2.02564e-89	89.3917	Positive PWAS beta	608	Increasing
Figure 4	a-d	F4_loess_curves	Age-grid LOESS fitted protein trajectories.	figure_source	figure9_metscore2_protein_loess_curves_source.tsv	2	epha1	59.8167	0.0202032	36995	30	ok	EPHA1	0.10369	4.05823e-90	2.02564e-89	89.3917	Positive PWAS beta	608	Increasing
Figure 4	a-d	F4_loess_curves	Age-grid LOESS fitted protein trajectories.	figure_source	figure9_metscore2_protein_loess_curves_source.tsv	2	epha1	60.3	0.0320021	36995	30	ok	EPHA1	0.10369	4.05823e-90	2.02564e-89	89.3917	Positive PWAS beta	608	Increasing
Figure 4	a-d	F4_loess_curves	Age-grid LOESS fitted protein trajectories.	figure_source	figure9_metscore2_protein_loess_curves_source.tsv	2	epha1	60.7833	0.0441329	36995	30	ok	EPHA1	0.10369	4.05823e-90	2.02564e-89	89.3917	Positive PWAS beta	608	Increasing
Figure 4	a-d	F4_loess_curves	Age-grid LOESS fitted protein trajectories.	figure_source	figure9_metscore2_protein_loess_curves_source.tsv	2	epha1	61.2667	0.0565545	36995	30	ok	EPHA1	0.10369	4.05823e-90	2.02564e-89	89.3917	Positive PWAS beta	608	Increasing
Figure 4	a-d	F4_loess_curves	Age-grid LOESS fitted protein trajectories.	figure_source	figure9_metscore2_protein_loess_curves_source.tsv	2	epha1	61.75	0.0692529	36995	30	ok	EPHA1	0.10369	4.05823e-90	2.02564e-89	89.3917	Positive PWAS beta	608	Increasing
Figure 4	a-d	F4_loess_curves	Age-grid LOESS fitted protein trajectories.	figure_source	figure9_metscore2_protein_loess_curves_source.tsv	2	epha1	62.2333	0.0822263	36995	30	ok	EPHA1	0.10369	4.05823e-90	2.02564e-89	89.3917	Positive PWAS beta	608	Increasing
Figure 4	a-d	F4_loess_curves	Age-grid LOESS fitted protein trajectories.	figure_source	figure9_metscore2_protein_loess_curves_source.tsv	2	epha1	62.7167	0.0954822	36995	30	ok	EPHA1	0.10369	4.05823e-90	2.02564e-89	89.3917	Positive PWAS beta	608	Increasing
Figure 4	a-d	F4_loess_curves	Age-grid LOESS fitted protein trajectories.	figure_source	figure9_metscore2_protein_loess_curves_source.tsv	2	epha1	63.2	0.109032	36995	30	ok	EPHA1	0.10369	4.05823e-90	2.02564e-89	89.3917	Positive PWAS beta	608	Increasing
Figure 4	a-d	F4_loess_curves	Age-grid LOESS fitted protein trajectories.	figure_source	figure9_metscore2_protein_loess_curves_source.tsv	2	epha1	63.6833	0.122889	36995	30	ok	EPHA1	0.10369	4.05823e-90	2.02564e-89	89.3917	Positive PWAS beta	608	Increasing
Figure 4	a-d	F4_loess_curves	Age-grid LOESS fitted protein trajectories.	figure_source	figure9_metscore2_protein_loess_curves_source.tsv	2	epha1	64.1667	0.137065	36995	30	ok	EPHA1	0.10369	4.05823e-90	2.02564e-89	89.3917	Positive PWAS beta	608	Increasing
Figure 4	a-d	F4_loess_curves	Age-grid LOESS fitted protein trajectories.	figure_source	figure9_metscore2_protein_loess_curves_source.tsv	2	epha1	64.65	0.15157	36995	30	ok	EPHA1	0.10369	4.05823e-90	2.02564e-89	89.3917	Positive PWAS beta	608	Increasing
Figure 4	a-d	F4_loess_curves	Age-grid LOESS fitted protein trajectories.	figure_source	figure9_metscore2_protein_loess_curves_source.tsv	2	epha1	65.1333	0.166414	36995	30	ok	EPHA1	0.10369	4.05823e-90	2.02564e-89	89.3917	Positive PWAS beta	608	Increasing
Figure 4	a-d	F4_loess_curves	Age-grid LOESS fitted protein trajectories.	figure_source	figure9_metscore2_protein_loess_curves_source.tsv	2	epha1	65.6167	0.181603	36995	30	ok	EPHA1	0.10369	4.05823e-90	2.02564e-89	89.3917	Positive PWAS beta	608	Increasing
Figure 4	a-d	F4_loess_curves	Age-grid LOESS fitted protein trajectories.	figure_source	figure9_metscore2_protein_loess_curves_source.tsv	2	epha1	66.1	0.197137	36995	30	ok	EPHA1	0.10369	4.05823e-90	2.02564e-89	89.3917	Positive PWAS beta	608	Increasing
Figure 4	a-d	F4_loess_curves	Age-grid LOESS fitted protein trajectories.	figure_source	figure9_metscore2_protein_loess_curves_source.tsv	2	epha1	66.5833	0.213019	36995	30	ok	EPHA1	0.10369	4.05823e-90	2.02564e-89	89.3917	Positive PWAS beta	608	Increasing
Figure 4	a-d	F4_loess_curves	Age-grid LOESS fitted protein trajectories.	figure_source	figure9_metscore2_protein_loess_curves_source.tsv	2	epha1	67.0667	0.229247	36995	30	ok	EPHA1	0.10369	4.05823e-90	2.02564e-89	89.3917	Positive PWAS beta	608	Increasing
Figure 4	a-d	F4_loess_curves	Age-grid LOESS fitted protein trajectories.	figure_source	figure9_metscore2_protein_loess_curves_source.tsv	2	epha1	67.55	0.245819	36995	30	ok	EPHA1	0.10369	4.05823e-90	2.02564e-89	89.3917	Positive PWAS beta	608	Increasing
Figure 4	a-d	F4_loess_curves	Age-grid LOESS fitted protein trajectories.	figure_source	figure9_metscore2_protein_loess_curves_source.tsv	2	epha1	68.0333	0.262736	36995	30	ok	EPHA1	0.10369	4.05823e-90	2.02564e-89	89.3917	Positive PWAS beta	608	Increasing
Figure 4	a-d	F4_loess_curves	Age-grid LOESS fitted protein trajectories.	figure_source	figure9_metscore2_protein_loess_curves_source.tsv	2	epha1	68.5167	0.279995	36995	30	ok	EPHA1	0.10369	4.05823e-90	2.02564e-89	89.3917	Positive PWAS beta	608	Increasing
Figure 4	a-d	F4_loess_curves	Age-grid LOESS fitted protein trajectories.	figure_source	figure9_metscore2_protein_loess_curves_source.tsv	2	epha1	69	0.297592	36995	30	ok	EPHA1	0.10369	4.05823e-90	2.02564e-89	89.3917	Positive PWAS beta	608	Increasing
Figure 4	a-d	F4_loess_curves	Age-grid LOESS fitted protein trajectories.	figure_source	figure9_metscore2_protein_loess_curves_source.tsv	2	epha2	40	-0.504856	35564	30	ok	EPHA2	0.238521	0	0	534.636	Positive PWAS beta	608	Increasing
Figure 4	a-d	F4_loess_curves	Age-grid LOESS fitted protein trajectories.	figure_source	figure9_metscore2_protein_loess_curves_source.tsv	2	epha2	40.4833	-0.501915	35564	30	ok	EPHA2	0.238521	0	0	534.636	Positive PWAS beta	608	Increasing
Figure 4	a-d	F4_loess_curves	Age-grid LOESS fitted protein trajectories.	figure_source	figure9_metscore2_protein_loess_curves_source.tsv	2	epha2	40.9667	-0.49825	35564	30	ok	EPHA2	0.238521	0	0	534.636	Positive PWAS beta	608	Increasing
Figure 4	a-d	F4_loess_curves	Age-grid LOESS fitted protein trajectories.	figure_source	figure9_metscore2_protein_loess_curves_source.tsv	2	epha2	41.45	-0.493866	35564	30	ok	EPHA2	0.238521	0	0	534.636	Positive PWAS beta	608	Increasing
Figure 4	a-d	F4_loess_curves	Age-grid LOESS fitted protein trajectories.	figure_source	figure9_metscore2_protein_loess_curves_source.tsv	2	epha2	41.9333	-0.488761	35564	30	ok	EPHA2	0.238521	0	0	534.636	Positive PWAS beta	608	Increasing
Figure 4	a-d	F4_loess_curves	Age-grid LOESS fitted protein trajectories.	figure_source	figure9_metscore2_protein_loess_curves_source.tsv	2	epha2	42.4167	-0.482936	35564	30	ok	EPHA2	0.238521	0	0	534.636	Positive PWAS beta	608	Increasing
Figure 4	a-d	F4_loess_curves	Age-grid LOESS fitted protein trajectories.	figure_source	figure9_metscore2_protein_loess_curves_source.tsv	2	epha2	42.9	-0.47639	35564	30	ok	EPHA2	0.238521	0	0	534.636	Positive PWAS beta	608	Increasing
Figure 4	a-d	F4_loess_curves	Age-grid LOESS fitted protein trajectories.	figure_source	figure9_metscore2_protein_loess_curves_source.tsv	2	epha2	43.3833	-0.469122	35564	30	ok	EPHA2	0.238521	0	0	534.636	Positive PWAS beta	608	Increasing
Figure 4	a-d	F4_loess_curves	Age-grid LOESS fitted protein trajectories.	figure_source	figure9_metscore2_protein_loess_curves_source.tsv	2	epha2	43.8667	-0.46113	35564	30	ok	EPHA2	0.238521	0	0	534.636	Positive PWAS beta	608	Increasing
Figure 4	a-d	F4_loess_curves	Age-grid LOESS fitted protein trajectories.	figure_source	figure9_metscore2_protein_loess_curves_source.tsv	2	epha2	44.35	-0.452411	35564	30	ok	EPHA2	0.238521	0	0	534.636	Positive PWAS beta	608	Increasing
Figure 4	a-d	F4_loess_curves	Age-grid LOESS fitted protein trajectories.	figure_source	figure9_metscore2_protein_loess_curves_source.tsv	2	epha2	44.8333	-0.442963	35564	30	ok	EPHA2	0.238521	0	0	534.636	Positive PWAS beta	608	Increasing
Figure 4	a-d	F4_loess_curves	Age-grid LOESS fitted protein trajectories.	figure_source	figure9_metscore2_protein_loess_curves_source.tsv	2	epha2	45.3167	-0.432792	35564	30	ok	EPHA2	0.238521	0	0	534.636	Positive PWAS beta	608	Increasing
Figure 4	a-d	F4_loess_curves	Age-grid LOESS fitted protein trajectories.	figure_source	figure9_metscore2_protein_loess_curves_source.tsv	2	epha2	45.8	-0.421904	35564	30	ok	EPHA2	0.238521	0	0	534.636	Positive PWAS beta	608	Increasing
Figure 4	a-d	F4_loess_curves	Age-grid LOESS fitted protein trajectories.	figure_source	figure9_metscore2_protein_loess_curves_source.tsv	2	epha2	46.2833	-0.410313	35564	30	ok	EPHA2	0.238521	0	0	534.636	Positive PWAS beta	608	Increasing
Figure 4	a-d	F4_loess_curves	Age-grid LOESS fitted protein trajectories.	figure_source	figure9_metscore2_protein_loess_curves_source.tsv	2	epha2	46.7667	-0.398032	35564	30	ok	EPHA2	0.238521	0	0	534.636	Positive PWAS beta	608	Increasing
Figure 4	a-d	F4_loess_curves	Age-grid LOESS fitted protein trajectories.	figure_source	figure9_metscore2_protein_loess_curves_source.tsv	2	epha2	47.25	-0.385078	35564	30	ok	EPHA2	0.238521	0	0	534.636	Positive PWAS beta	608	Increasing
Figure 4	a-d	F4_loess_curves	Age-grid LOESS fitted protein trajectories.	figure_source	figure9_metscore2_protein_loess_curves_source.tsv	2	epha2	47.7333	-0.371463	35564	30	ok	EPHA2	0.238521	0	0	534.636	Positive PWAS beta	608	Increasing
Figure 4	a-d	F4_loess_curves	Age-grid LOESS fitted protein trajectories.	figure_source	figure9_metscore2_protein_loess_curves_source.tsv	2	epha2	48.2167	-0.357196	35564	30	ok	EPHA2	0.238521	0	0	534.636	Positive PWAS beta	608	Increasing
Figure 4	a-d	F4_loess_curves	Age-grid LOESS fitted protein trajectories.	figure_source	figure9_metscore2_protein_loess_curves_source.tsv	2	epha2	48.7	-0.342282	35564	30	ok	EPHA2	0.238521	0	0	534.636	Positive PWAS beta	608	Increasing
Figure 4	a-d	F4_loess_curves	Age-grid LOESS fitted protein trajectories.	figure_source	figure9_metscore2_protein_loess_curves_source.tsv	2	epha2	49.1833	-0.326721	35564	30	ok	EPHA2	0.238521	0	0	534.636	Positive PWAS beta	608	Increasing
Figure 4	a-d	F4_loess_curves	Age-grid LOESS fitted protein trajectories.	figure_source	figure9_metscore2_protein_loess_curves_source.tsv	2	epha2	49.6667	-0.310502	35564	30	ok	EPHA2	0.238521	0	0	534.636	Positive PWAS beta	608	Increasing
Figure 4	a-d	F4_loess_curves	Age-grid LOESS fitted protein trajectories.	figure_source	figure9_metscore2_protein_loess_curves_source.tsv	2	epha2	50.15	-0.293579	35564	30	ok	EPHA2	0.238521	0	0	534.636	Positive PWAS beta	608	Increasing
Figure 4	a-d	F4_loess_curves	Age-grid LOESS fitted protein trajectories.	figure_source	figure9_metscore2_protein_loess_curves_source.tsv	2	epha2	50.6333	-0.27512	35564	30	ok	EPHA2	0.238521	0	0	534.636	Positive PWAS beta	608	Increasing
Figure 4	a-d	F4_loess_curves	Age-grid LOESS fitted protein trajectories.	figure_source	figure9_metscore2_protein_loess_curves_source.tsv	2	epha2	51.1167	-0.254892	35564	30	ok	EPHA2	0.238521	0	0	534.636	Positive PWAS beta	608	Increasing
Figure 4	a-d	F4_loess_curves	Age-grid LOESS fitted protein trajectories.	figure_source	figure9_metscore2_protein_loess_curves_source.tsv	2	epha2	51.6	-0.234978	35564	30	ok	EPHA2	0.238521	0	0	534.636	Positive PWAS beta	608	Increasing
Figure 4	a-d	F4_loess_curves	Age-grid LOESS fitted protein trajectories.	figure_source	figure9_metscore2_protein_loess_curves_source.tsv	2	epha2	52.0833	-0.214337	35564	30	ok	EPHA2	0.238521	0	0	534.636	Positive PWAS beta	608	Increasing
Figure 4	a-d	F4_loess_curves	Age-grid LOESS fitted protein trajectories.	figure_source	figure9_metscore2_protein_loess_curves_source.tsv	2	epha2	52.5667	-0.193382	35564	30	ok	EPHA2	0.238521	0	0	534.636	Positive PWAS beta	608	Increasing
Figure 4	a-d	F4_loess_curves	Age-grid LOESS fitted protein trajectories.	figure_source	figure9_metscore2_protein_loess_curves_source.tsv	2	epha2	53.05	-0.172981	35564	30	ok	EPHA2	0.238521	0	0	534.636	Positive PWAS beta	608	Increasing
Figure 4	a-d	F4_loess_curves	Age-grid LOESS fitted protein trajectories.	figure_source	figure9_metscore2_protein_loess_curves_source.tsv	2	epha2	53.5333	-0.151461	35564	30	ok	EPHA2	0.238521	0	0	534.636	Positive PWAS beta	608	Increasing
Figure 4	a-d	F4_loess_curves	Age-grid LOESS fitted protein trajectories.	figure_source	figure9_metscore2_protein_loess_curves_source.tsv	2	epha2	54.0167	-0.131338	35564	30	ok	EPHA2	0.238521	0	0	534.636	Positive PWAS beta	608	Increasing
Figure 4	a-d	F4_loess_curves	Age-grid LOESS fitted protein trajectories.	figure_source	figure9_metscore2_protein_loess_curves_source.tsv	2	epha2	54.5	-0.110458	35564	30	ok	EPHA2	0.238521	0	0	534.636	Positive PWAS beta	608	Increasing
Figure 4	a-d	F4_loess_curves	Age-grid LOESS fitted protein trajectories.	figure_source	figure9_metscore2_protein_loess_curves_source.tsv	2	epha2	54.9833	-0.0906937	35564	30	ok	EPHA2	0.238521	0	0	534.636	Positive PWAS beta	608	Increasing
Figure 4	a-d	F4_loess_curves	Age-grid LOESS fitted protein trajectories.	figure_source	figure9_metscore2_protein_loess_curves_source.tsv	2	epha2	55.4667	-0.0709434	35564	30	ok	EPHA2	0.238521	0	0	534.636	Positive PWAS beta	608	Increasing
Figure 4	a-d	F4_loess_curves	Age-grid LOESS fitted protein trajectories.	figure_source	figure9_metscore2_protein_loess_curves_source.tsv	2	epha2	55.95	-0.0522069	35564	30	ok	EPHA2	0.238521	0	0	534.636	Positive PWAS beta	608	Increasing
Figure 4	a-d	F4_loess_curves	Age-grid LOESS fitted protein trajectories.	figure_source	figure9_metscore2_protein_loess_curves_source.tsv	2	epha2	56.4333	-0.0331273	35564	30	ok	EPHA2	0.238521	0	0	534.636	Positive PWAS beta	608	Increasing
Figure 4	a-d	F4_loess_curves	Age-grid LOESS fitted protein trajectories.	figure_source	figure9_metscore2_protein_loess_curves_source.tsv	2	epha2	56.9167	-0.0149039	35564	30	ok	EPHA2	0.238521	0	0	534.636	Positive PWAS beta	608	Increasing
Figure 4	a-d	F4_loess_curves	Age-grid LOESS fitted protein trajectories.	figure_source	figure9_metscore2_protein_loess_curves_source.tsv	2	epha2	57.4	0.00409179	35564	30	ok	EPHA2	0.238521	0	0	534.636	Positive PWAS beta	608	Increasing
Figure 4	a-d	F4_loess_curves	Age-grid LOESS fitted protein trajectories.	figure_source	figure9_metscore2_protein_loess_curves_source.tsv	2	epha2	57.8833	0.0223589	35564	30	ok	EPHA2	0.238521	0	0	534.636	Positive PWAS beta	608	Increasing
Figure 4	a-d	F4_loess_curves	Age-grid LOESS fitted protein trajectories.	figure_source	figure9_metscore2_protein_loess_curves_source.tsv	2	epha2	58.3667	0.0412049	35564	30	ok	EPHA2	0.238521	0	0	534.636	Positive PWAS beta	608	Increasing
Figure 4	a-d	F4_loess_curves	Age-grid LOESS fitted protein trajectories.	figure_source	figure9_metscore2_protein_loess_curves_source.tsv	2	epha2	58.85	0.0592516	35564	30	ok	EPHA2	0.238521	0	0	534.636	Positive PWAS beta	608	Increasing
Figure 4	a-d	F4_loess_curves	Age-grid LOESS fitted protein trajectories.	figure_source	figure9_metscore2_protein_loess_curves_source.tsv	2	epha2	59.3333	0.0770208	35564	30	ok	EPHA2	0.238521	0	0	534.636	Positive PWAS beta	608	Increasing
Figure 4	a-d	F4_loess_curves	Age-grid LOESS fitted protein trajectories.	figure_source	figure9_metscore2_protein_loess_curves_source.tsv	2	epha2	59.8167	0.0953992	35564	30	ok	EPHA2	0.238521	0	0	534.636	Positive PWAS beta	608	Increasing
Figure 4	a-d	F4_loess_curves	Age-grid LOESS fitted protein trajectories.	figure_source	figure9_metscore2_protein_loess_curves_source.tsv	2	epha2	60.3	0.114446	35564	30	ok	EPHA2	0.238521	0	0	534.636	Positive PWAS beta	608	Increasing
Figure 4	a-d	F4_loess_curves	Age-grid LOESS fitted protein trajectories.	figure_source	figure9_metscore2_protein_loess_curves_source.tsv	2	epha2	60.7833	0.134071	35564	30	ok	EPHA2	0.238521	0	0	534.636	Positive PWAS beta	608	Increasing
Figure 4	a-d	F4_loess_curves	Age-grid LOESS fitted protein trajectories.	figure_source	figure9_metscore2_protein_loess_curves_source.tsv	2	epha2	61.2667	0.154193	35564	30	ok	EPHA2	0.238521	0	0	534.636	Positive PWAS beta	608	Increasing
Figure 4	a-d	F4_loess_curves	Age-grid LOESS fitted protein trajectories.	figure_source	figure9_metscore2_protein_loess_curves_source.tsv	2	epha2	61.75	0.174756	35564	30	ok	EPHA2	0.238521	0	0	534.636	Positive PWAS beta	608	Increasing
Figure 4	a-d	F4_loess_curves	Age-grid LOESS fitted protein trajectories.	figure_source	figure9_metscore2_protein_loess_curves_source.tsv	2	epha2	62.2333	0.195725	35564	30	ok	EPHA2	0.238521	0	0	534.636	Positive PWAS beta	608	Increasing
Figure 4	a-d	F4_loess_curves	Age-grid LOESS fitted protein trajectories.	figure_source	figure9_metscore2_protein_loess_curves_source.tsv	2	epha2	62.7167	0.217078	35564	30	ok	EPHA2	0.238521	0	0	534.636	Positive PWAS beta	608	Increasing
Figure 4	a-d	F4_loess_curves	Age-grid LOESS fitted protein trajectories.	figure_source	figure9_metscore2_protein_loess_curves_source.tsv	2	epha2	63.2	0.238803	35564	30	ok	EPHA2	0.238521	0	0	534.636	Positive PWAS beta	608	Increasing
Figure 4	a-d	F4_loess_curves	Age-grid LOESS fitted protein trajectories.	figure_source	figure9_metscore2_protein_loess_curves_source.tsv	2	epha2	63.6833	0.260896	35564	30	ok	EPHA2	0.238521	0	0	534.636	Positive PWAS beta	608	Increasing
Figure 4	a-d	F4_loess_curves	Age-grid LOESS fitted protein trajectories.	figure_source	figure9_metscore2_protein_loess_curves_source.tsv	2	epha2	64.1667	0.283358	35564	30	ok	EPHA2	0.238521	0	0	534.636	Positive PWAS beta	608	Increasing
Figure 4	a-d	F4_loess_curves	Age-grid LOESS fitted protein trajectories.	figure_source	figure9_metscore2_protein_loess_curves_source.tsv	2	epha2	64.65	0.306196	35564	30	ok	EPHA2	0.238521	0	0	534.636	Positive PWAS beta	608	Increasing
Figure 4	a-d	F4_loess_curves	Age-grid LOESS fitted protein trajectories.	figure_source	figure9_metscore2_protein_loess_curves_source.tsv	2	epha2	65.1333	0.329421	35564	30	ok	EPHA2	0.238521	0	0	534.636	Positive PWAS beta	608	Increasing
Figure 4	a-d	F4_loess_curves	Age-grid LOESS fitted protein trajectories.	figure_source	figure9_metscore2_protein_loess_curves_source.tsv	2	epha2	65.6167	0.353042	35564	30	ok	EPHA2	0.238521	0	0	534.636	Positive PWAS beta	608	Increasing
Figure 4	a-d	F4_loess_curves	Age-grid LOESS fitted protein trajectories.	figure_source	figure9_metscore2_protein_loess_curves_source.tsv	2	epha2	66.1	0.377067	35564	30	ok	EPHA2	0.238521	0	0	534.636	Positive PWAS beta	608	Increasing
Figure 4	a-d	F4_loess_curves	Age-grid LOESS fitted protein trajectories.	figure_source	figure9_metscore2_protein_loess_curves_source.tsv	2	epha2	66.5833	0.401504	35564	30	ok	EPHA2	0.238521	0	0	534.636	Positive PWAS beta	608	Increasing
Figure 4	a-d	F4_loess_curves	Age-grid LOESS fitted protein trajectories.	figure_source	figure9_metscore2_protein_loess_curves_source.tsv	2	epha2	67.0667	0.426362	35564	30	ok	EPHA2	0.238521	0	0	534.636	Positive PWAS beta	608	Increasing
Figure 4	a-d	F4_loess_curves	Age-grid LOESS fitted protein trajectories.	figure_source	figure9_metscore2_protein_loess_curves_source.tsv	2	epha2	67.55	0.451651	35564	30	ok	EPHA2	0.238521	0	0	534.636	Positive PWAS beta	608	Increasing
Figure 4	a-d	F4_loess_curves	Age-grid LOESS fitted protein trajectories.	figure_source	figure9_metscore2_protein_loess_curves_source.tsv	2	epha2	68.0333	0.477384	35564	30	ok	EPHA2	0.238521	0	0	534.636	Positive PWAS beta	608	Increasing
Figure 4	a-d	F4_loess_curves	Age-grid LOESS fitted protein trajectories.	figure_source	figure9_metscore2_protein_loess_curves_source.tsv	2	epha2	68.5167	0.503573	35564	30	ok	EPHA2	0.238521	0	0	534.636	Positive PWAS beta	608	Increasing
Figure 4	a-d	F4_loess_curves	Age-grid LOESS fitted protein trajectories.	figure_source	figure9_metscore2_protein_loess_curves_source.tsv	2	epha2	69	0.530228	35564	30	ok	EPHA2	0.238521	0	0	534.636	Positive PWAS beta	608	Increasing
Figure 4	a-d	F4_loess_curves	Age-grid LOESS fitted protein trajectories.	figure_source	figure9_metscore2_protein_loess_curves_source.tsv	2	ephb4	40	-0.100915	37356	30	ok	EPHB4	0.204613	0	0	430.537	Positive PWAS beta	608	Increasing
Figure 4	a-d	F4_loess_curves	Age-grid LOESS fitted protein trajectories.	figure_source	figure9_metscore2_protein_loess_curves_source.tsv	2	ephb4	40.4833	-0.102513	37356	30	ok	EPHB4	0.204613	0	0	430.537	Positive PWAS beta	608	Increasing
Figure 4	a-d	F4_loess_curves	Age-grid LOESS fitted protein trajectories.	figure_source	figure9_metscore2_protein_loess_curves_source.tsv	2	ephb4	40.9667	-0.104261	37356	30	ok	EPHB4	0.204613	0	0	430.537	Positive PWAS beta	608	Increasing
Figure 4	a-d	F4_loess_curves	Age-grid LOESS fitted protein trajectories.	figure_source	figure9_metscore2_protein_loess_curves_source.tsv	2	ephb4	41.45	-0.10614	37356	30	ok	EPHB4	0.204613	0	0	430.537	Positive PWAS beta	608	Increasing
Figure 4	a-d	F4_loess_curves	Age-grid LOESS fitted protein trajectories.	figure_source	figure9_metscore2_protein_loess_curves_source.tsv	2	ephb4	41.9333	-0.108124	37356	30	ok	EPHB4	0.204613	0	0	430.537	Positive PWAS beta	608	Increasing
Figure 4	a-d	F4_loess_curves	Age-grid LOESS fitted protein trajectories.	figure_source	figure9_metscore2_protein_loess_curves_source.tsv	2	ephb4	42.4167	-0.110188	37356	30	ok	EPHB4	0.204613	0	0	430.537	Positive PWAS beta	608	Increasing
Figure 4	a-d	F4_loess_curves	Age-grid LOESS fitted protein trajectories.	figure_source	figure9_metscore2_protein_loess_curves_source.tsv	2	ephb4	42.9	-0.112306	37356	30	ok	EPHB4	0.204613	0	0	430.537	Positive PWAS beta	608	Increasing
Figure 4	a-d	F4_loess_curves	Age-grid LOESS fitted protein trajectories.	figure_source	figure9_metscore2_protein_loess_curves_source.tsv	2	ephb4	43.3833	-0.114449	37356	30	ok	EPHB4	0.204613	0	0	430.537	Positive PWAS beta	608	Increasing
Figure 4	a-d	F4_loess_curves	Age-grid LOESS fitted protein trajectories.	figure_source	figure9_metscore2_protein_loess_curves_source.tsv	2	ephb4	43.8667	-0.11659	37356	30	ok	EPHB4	0.204613	0	0	430.537	Positive PWAS beta	608	Increasing
Figure 4	a-d	F4_loess_curves	Age-grid LOESS fitted protein trajectories.	figure_source	figure9_metscore2_protein_loess_curves_source.tsv	2	ephb4	44.35	-0.118696	37356	30	ok	EPHB4	0.204613	0	0	430.537	Positive PWAS beta	608	Increasing
Figure 4	a-d	F4_loess_curves	Age-grid LOESS fitted protein trajectories.	figure_source	figure9_metscore2_protein_loess_curves_source.tsv	2	ephb4	44.8333	-0.120743	37356	30	ok	EPHB4	0.204613	0	0	430.537	Positive PWAS beta	608	Increasing
Figure 4	a-d	F4_loess_curves	Age-grid LOESS fitted protein trajectories.	figure_source	figure9_metscore2_protein_loess_curves_source.tsv	2	ephb4	45.3167	-0.122711	37356	30	ok	EPHB4	0.204613	0	0	430.537	Positive PWAS beta	608	Increasing
Figure 4	a-d	F4_loess_curves	Age-grid LOESS fitted protein trajectories.	figure_source	figure9_metscore2_protein_loess_curves_source.tsv	2	ephb4	45.8	-0.124591	37356	30	ok	EPHB4	0.204613	0	0	430.537	Positive PWAS beta	608	Increasing
Figure 4	a-d	F4_loess_curves	Age-grid LOESS fitted protein trajectories.	figure_source	figure9_metscore2_protein_loess_curves_source.tsv	2	ephb4	46.2833	-0.126382	37356	30	ok	EPHB4	0.204613	0	0	430.537	Positive PWAS beta	608	Increasing
Figure 4	a-d	F4_loess_curves	Age-grid LOESS fitted protein trajectories.	figure_source	figure9_metscore2_protein_loess_curves_source.tsv	2	ephb4	46.7667	-0.128092	37356	30	ok	EPHB4	0.204613	0	0	430.537	Positive PWAS beta	608	Increasing
Figure 4	a-d	F4_loess_curves	Age-grid LOESS fitted protein trajectories.	figure_source	figure9_metscore2_protein_loess_curves_source.tsv	2	ephb4	47.25	-0.129743	37356	30	ok	EPHB4	0.204613	0	0	430.537	Positive PWAS beta	608	Increasing
Figure 4	a-d	F4_loess_curves	Age-grid LOESS fitted protein trajectories.	figure_source	figure9_metscore2_protein_loess_curves_source.tsv	2	ephb4	47.7333	-0.131369	37356	30	ok	EPHB4	0.204613	0	0	430.537	Positive PWAS beta	608	Increasing
Figure 4	a-d	F4_loess_curves	Age-grid LOESS fitted protein trajectories.	figure_source	figure9_metscore2_protein_loess_curves_source.tsv	2	ephb4	48.2167	-0.133033	37356	30	ok	EPHB4	0.204613	0	0	430.537	Positive PWAS beta	608	Increasing
Figure 4	a-d	F4_loess_curves	Age-grid LOESS fitted protein trajectories.	figure_source	figure9_metscore2_protein_loess_curves_source.tsv	2	ephb4	48.7	-0.134826	37356	30	ok	EPHB4	0.204613	0	0	430.537	Positive PWAS beta	608	Increasing
Figure 4	a-d	F4_loess_curves	Age-grid LOESS fitted protein trajectories.	figure_source	figure9_metscore2_protein_loess_curves_source.tsv	2	ephb4	49.1833	-0.13688	37356	30	ok	EPHB4	0.204613	0	0	430.537	Positive PWAS beta	608	Increasing
Figure 4	a-d	F4_loess_curves	Age-grid LOESS fitted protein trajectories.	figure_source	figure9_metscore2_protein_loess_curves_source.tsv	2	ephb4	49.6667	-0.139337	37356	30	ok	EPHB4	0.204613	0	0	430.537	Positive PWAS beta	608	Increasing
Figure 4	a-d	F4_loess_curves	Age-grid LOESS fitted protein trajectories.	figure_source	figure9_metscore2_protein_loess_curves_source.tsv	2	ephb4	50.15	-0.142169	37356	30	ok	EPHB4	0.204613	0	0	430.537	Positive PWAS beta	608	Increasing
Figure 4	a-d	F4_loess_curves	Age-grid LOESS fitted protein trajectories.	figure_source	figure9_metscore2_protein_loess_curves_source.tsv	2	ephb4	50.6333	-0.14376	37356	30	ok	EPHB4	0.204613	0	0	430.537	Positive PWAS beta	608	Increasing
Figure 4	a-d	F4_loess_curves	Age-grid LOESS fitted protein trajectories.	figure_source	figure9_metscore2_protein_loess_curves_source.tsv	2	ephb4	51.1167	-0.142454	37356	30	ok	EPHB4	0.204613	0	0	430.537	Positive PWAS beta	608	Increasing
Figure 4	a-d	F4_loess_curves	Age-grid LOESS fitted protein trajectories.	figure_source	figure9_metscore2_protein_loess_curves_source.tsv	2	ephb4	51.6	-0.141922	37356	30	ok	EPHB4	0.204613	0	0	430.537	Positive PWAS beta	608	Increasing
Figure 4	a-d	F4_loess_curves	Age-grid LOESS fitted protein trajectories.	figure_source	figure9_metscore2_protein_loess_curves_source.tsv	2	ephb4	52.0833	-0.138333	37356	30	ok	EPHB4	0.204613	0	0	430.537	Positive PWAS beta	608	Increasing
Figure 4	a-d	F4_loess_curves	Age-grid LOESS fitted protein trajectories.	figure_source	figure9_metscore2_protein_loess_curves_source.tsv	2	ephb4	52.5667	-0.135391	37356	30	ok	EPHB4	0.204613	0	0	430.537	Positive PWAS beta	608	Increasing
Figure 4	a-d	F4_loess_curves	Age-grid LOESS fitted protein trajectories.	figure_source	figure9_metscore2_protein_loess_curves_source.tsv	2	ephb4	53.05	-0.130144	37356	30	ok	EPHB4	0.204613	0	0	430.537	Positive PWAS beta	608	Increasing
Figure 4	a-d	F4_loess_curves	Age-grid LOESS fitted protein trajectories.	figure_source	figure9_metscore2_protein_loess_curves_source.tsv	2	ephb4	53.5333	-0.124696	37356	30	ok	EPHB4	0.204613	0	0	430.537	Positive PWAS beta	608	Increasing
Figure 4	a-d	F4_loess_curves	Age-grid LOESS fitted protein trajectories.	figure_source	figure9_metscore2_protein_loess_curves_source.tsv	2	ephb4	54.0167	-0.117966	37356	30	ok	EPHB4	0.204613	0	0	430.537	Positive PWAS beta	608	Increasing
Figure 4	a-d	F4_loess_curves	Age-grid LOESS fitted protein trajectories.	figure_source	figure9_metscore2_protein_loess_curves_source.tsv	2	ephb4	54.5	-0.11077	37356	30	ok	EPHB4	0.204613	0	0	430.537	Positive PWAS beta	608	Increasing
Figure 4	a-d	F4_loess_curves	Age-grid LOESS fitted protein trajectories.	figure_source	figure9_metscore2_protein_loess_curves_source.tsv	2	ephb4	54.9833	-0.10258	37356	30	ok	EPHB4	0.204613	0	0	430.537	Positive PWAS beta	608	Increasing
Figure 4	a-d	F4_loess_curves	Age-grid LOESS fitted protein trajectories.	figure_source	figure9_metscore2_protein_loess_curves_source.tsv	2	ephb4	55.4667	-0.093953	37356	30	ok	EPHB4	0.204613	0	0	430.537	Positive PWAS beta	608	Increasing
Figure 4	a-d	F4_loess_curves	Age-grid LOESS fitted protein trajectories.	figure_source	figure9_metscore2_protein_loess_curves_source.tsv	2	ephb4	55.95	-0.0847035	37356	30	ok	EPHB4	0.204613	0	0	430.537	Positive PWAS beta	608	Increasing
Figure 4	a-d	F4_loess_curves	Age-grid LOESS fitted protein trajectories.	figure_source	figure9_metscore2_protein_loess_curves_source.tsv	2	ephb4	56.4333	-0.0745992	37356	30	ok	EPHB4	0.204613	0	0	430.537	Positive PWAS beta	608	Increasing
Figure 4	a-d	F4_loess_curves	Age-grid LOESS fitted protein trajectories.	figure_source	figure9_metscore2_protein_loess_curves_source.tsv	2	ephb4	56.9167	-0.0644391	37356	30	ok	EPHB4	0.204613	0	0	430.537	Positive PWAS beta	608	Increasing
Figure 4	a-d	F4_loess_curves	Age-grid LOESS fitted protein trajectories.	figure_source	figure9_metscore2_protein_loess_curves_source.tsv	2	ephb4	57.4	-0.0533931	37356	30	ok	EPHB4	0.204613	0	0	430.537	Positive PWAS beta	608	Increasing
Figure 4	a-d	F4_loess_curves	Age-grid LOESS fitted protein trajectories.	figure_source	figure9_metscore2_protein_loess_curves_source.tsv	2	ephb4	57.8833	-0.042865	37356	30	ok	EPHB4	0.204613	0	0	430.537	Positive PWAS beta	608	Increasing
Figure 4	a-d	F4_loess_curves	Age-grid LOESS fitted protein trajectories.	figure_source	figure9_metscore2_protein_loess_curves_source.tsv	2	ephb4	58.3667	-0.0317315	37356	30	ok	EPHB4	0.204613	0	0	430.537	Positive PWAS beta	608	Increasing
Figure 4	a-d	F4_loess_curves	Age-grid LOESS fitted protein trajectories.	figure_source	figure9_metscore2_protein_loess_curves_source.tsv	2	ephb4	58.85	-0.0213473	37356	30	ok	EPHB4	0.204613	0	0	430.537	Positive PWAS beta	608	Increasing
Figure 4	a-d	F4_loess_curves	Age-grid LOESS fitted protein trajectories.	figure_source	figure9_metscore2_protein_loess_curves_source.tsv	2	ephb4	59.3333	-0.0111497	37356	30	ok	EPHB4	0.204613	0	0	430.537	Positive PWAS beta	608	Increasing
Figure 4	a-d	F4_loess_curves	Age-grid LOESS fitted protein trajectories.	figure_source	figure9_metscore2_protein_loess_curves_source.tsv	2	ephb4	59.8167	-0.000398793	37356	30	ok	EPHB4	0.204613	0	0	430.537	Positive PWAS beta	608	Increasing
Figure 4	a-d	F4_loess_curves	Age-grid LOESS fitted protein trajectories.	figure_source	figure9_metscore2_protein_loess_curves_source.tsv	2	ephb4	60.3	0.010953	37356	30	ok	EPHB4	0.204613	0	0	430.537	Positive PWAS beta	608	Increasing
Figure 4	a-d	F4_loess_curves	Age-grid LOESS fitted protein trajectories.	figure_source	figure9_metscore2_protein_loess_curves_source.tsv	2	ephb4	60.7833	0.0228576	37356	30	ok	EPHB4	0.204613	0	0	430.537	Positive PWAS beta	608	Increasing
Figure 4	a-d	F4_loess_curves	Age-grid LOESS fitted protein trajectories.	figure_source	figure9_metscore2_protein_loess_curves_source.tsv	2	ephb4	61.2667	0.0352709	37356	30	ok	EPHB4	0.204613	0	0	430.537	Positive PWAS beta	608	Increasing
Figure 4	a-d	F4_loess_curves	Age-grid LOESS fitted protein trajectories.	figure_source	figure9_metscore2_protein_loess_curves_source.tsv	2	ephb4	61.75	0.0481619	37356	30	ok	EPHB4	0.204613	0	0	430.537	Positive PWAS beta	608	Increasing
Figure 4	a-d	F4_loess_curves	Age-grid LOESS fitted protein trajectories.	figure_source	figure9_metscore2_protein_loess_curves_source.tsv	2	ephb4	62.2333	0.0615101	37356	30	ok	EPHB4	0.204613	0	0	430.537	Positive PWAS beta	608	Increasing
Figure 4	a-d	F4_loess_curves	Age-grid LOESS fitted protein trajectories.	figure_source	figure9_metscore2_protein_loess_curves_source.tsv	2	ephb4	62.7167	0.0753009	37356	30	ok	EPHB4	0.204613	0	0	430.537	Positive PWAS beta	608	Increasing
Figure 4	a-d	F4_loess_curves	Age-grid LOESS fitted protein trajectories.	figure_source	figure9_metscore2_protein_loess_curves_source.tsv	2	ephb4	63.2	0.0895238	37356	30	ok	EPHB4	0.204613	0	0	430.537	Positive PWAS beta	608	Increasing
Figure 4	a-d	F4_loess_curves	Age-grid LOESS fitted protein trajectories.	figure_source	figure9_metscore2_protein_loess_curves_source.tsv	2	ephb4	63.6833	0.104173	37356	30	ok	EPHB4	0.204613	0	0	430.537	Positive PWAS beta	608	Increasing
Figure 4	a-d	F4_loess_curves	Age-grid LOESS fitted protein trajectories.	figure_source	figure9_metscore2_protein_loess_curves_source.tsv	2	ephb4	64.1667	0.119244	37356	30	ok	EPHB4	0.204613	0	0	430.537	Positive PWAS beta	608	Increasing
Figure 4	a-d	F4_loess_curves	Age-grid LOESS fitted protein trajectories.	figure_source	figure9_metscore2_protein_loess_curves_source.tsv	2	ephb4	64.65	0.134739	37356	30	ok	EPHB4	0.204613	0	0	430.537	Positive PWAS beta	608	Increasing
Figure 4	a-d	F4_loess_curves	Age-grid LOESS fitted protein trajectories.	figure_source	figure9_metscore2_protein_loess_curves_source.tsv	2	ephb4	65.1333	0.15066	37356	30	ok	EPHB4	0.204613	0	0	430.537	Positive PWAS beta	608	Increasing
Figure 4	a-d	F4_loess_curves	Age-grid LOESS fitted protein trajectories.	figure_source	figure9_metscore2_protein_loess_curves_source.tsv	2	ephb4	65.6167	0.16701	37356	30	ok	EPHB4	0.204613	0	0	430.537	Positive PWAS beta	608	Increasing
Figure 4	a-d	F4_loess_curves	Age-grid LOESS fitted protein trajectories.	figure_source	figure9_metscore2_protein_loess_curves_source.tsv	2	ephb4	66.1	0.183793	37356	30	ok	EPHB4	0.204613	0	0	430.537	Positive PWAS beta	608	Increasing
Figure 4	a-d	F4_loess_curves	Age-grid LOESS fitted protein trajectories.	figure_source	figure9_metscore2_protein_loess_curves_source.tsv	2	ephb4	66.5833	0.201013	37356	30	ok	EPHB4	0.204613	0	0	430.537	Positive PWAS beta	608	Increasing
Figure 4	a-d	F4_loess_curves	Age-grid LOESS fitted protein trajectories.	figure_source	figure9_metscore2_protein_loess_curves_source.tsv	2	ephb4	67.0667	0.218677	37356	30	ok	EPHB4	0.204613	0	0	430.537	Positive PWAS beta	608	Increasing
Figure 4	a-d	F4_loess_curves	Age-grid LOESS fitted protein trajectories.	figure_source	figure9_metscore2_protein_loess_curves_source.tsv	2	ephb4	67.55	0.236791	37356	30	ok	EPHB4	0.204613	0	0	430.537	Positive PWAS beta	608	Increasing
Figure 4	a-d	F4_loess_curves	Age-grid LOESS fitted protein trajectories.	figure_source	figure9_metscore2_protein_loess_curves_source.tsv	2	ephb4	68.0333	0.255364	37356	30	ok	EPHB4	0.204613	0	0	430.537	Positive PWAS beta	608	Increasing
Figure 4	a-d	F4_loess_curves	Age-grid LOESS fitted protein trajectories.	figure_source	figure9_metscore2_protein_loess_curves_source.tsv	2	ephb4	68.5167	0.274402	37356	30	ok	EPHB4	0.204613	0	0	430.537	Positive PWAS beta	608	Increasing
Figure 4	a-d	F4_loess_curves	Age-grid LOESS fitted protein trajectories.	figure_source	figure9_metscore2_protein_loess_curves_source.tsv	2	ephb4	69	0.293907	37356	30	ok	EPHB4	0.204613	0	0	430.537	Positive PWAS beta	608	Increasing
Figure 4	a-d	F4_loess_curves	Age-grid LOESS fitted protein trajectories.	figure_source	figure9_metscore2_protein_loess_curves_source.tsv	2	ermap	40	-0.0500301	31344	30	ok	ERMAP	0.0820812	3.54169e-67	1.50277e-66	66.4508	Positive PWAS beta	608	Increasing
Figure 4	a-d	F4_loess_curves	Age-grid LOESS fitted protein trajectories.	figure_source	figure9_metscore2_protein_loess_curves_source.tsv	2	ermap	40.4833	-0.051199	31344	30	ok	ERMAP	0.0820812	3.54169e-67	1.50277e-66	66.4508	Positive PWAS beta	608	Increasing
Figure 4	a-d	F4_loess_curves	Age-grid LOESS fitted protein trajectories.	figure_source	figure9_metscore2_protein_loess_curves_source.tsv	2	ermap	40.9667	-0.0523404	31344	30	ok	ERMAP	0.0820812	3.54169e-67	1.50277e-66	66.4508	Positive PWAS beta	608	Increasing
Figure 4	a-d	F4_loess_curves	Age-grid LOESS fitted protein trajectories.	figure_source	figure9_metscore2_protein_loess_curves_source.tsv	2	ermap	41.45	-0.0534501	31344	30	ok	ERMAP	0.0820812	3.54169e-67	1.50277e-66	66.4508	Positive PWAS beta	608	Increasing
Figure 4	a-d	F4_loess_curves	Age-grid LOESS fitted protein trajectories.	figure_source	figure9_metscore2_protein_loess_curves_source.tsv	2	ermap	41.9333	-0.0545219	31344	30	ok	ERMAP	0.0820812	3.54169e-67	1.50277e-66	66.4508	Positive PWAS beta	608	Increasing
Figure 4	a-d	F4_loess_curves	Age-grid LOESS fitted protein trajectories.	figure_source	figure9_metscore2_protein_loess_curves_source.tsv	2	ermap	42.4167	-0.0555503	31344	30	ok	ERMAP	0.0820812	3.54169e-67	1.50277e-66	66.4508	Positive PWAS beta	608	Increasing
Figure 4	a-d	F4_loess_curves	Age-grid LOESS fitted protein trajectories.	figure_source	figure9_metscore2_protein_loess_curves_source.tsv	2	ermap	42.9	-0.0565329	31344	30	ok	ERMAP	0.0820812	3.54169e-67	1.50277e-66	66.4508	Positive PWAS beta	608	Increasing
Figure 4	a-d	F4_loess_curves	Age-grid LOESS fitted protein trajectories.	figure_source	figure9_metscore2_protein_loess_curves_source.tsv	2	ermap	43.3833	-0.0574675	31344	30	ok	ERMAP	0.0820812	3.54169e-67	1.50277e-66	66.4508	Positive PWAS beta	608	Increasing
Figure 4	a-d	F4_loess_curves	Age-grid LOESS fitted protein trajectories.	figure_source	figure9_metscore2_protein_loess_curves_source.tsv	2	ermap	43.8667	-0.0583479	31344	30	ok	ERMAP	0.0820812	3.54169e-67	1.50277e-66	66.4508	Positive PWAS beta	608	Increasing
Figure 4	a-d	F4_loess_curves	Age-grid LOESS fitted protein trajectories.	figure_source	figure9_metscore2_protein_loess_curves_source.tsv	2	ermap	44.35	-0.0591659	31344	30	ok	ERMAP	0.0820812	3.54169e-67	1.50277e-66	66.4508	Positive PWAS beta	608	Increasing
Figure 4	a-d	F4_loess_curves	Age-grid LOESS fitted protein trajectories.	figure_source	figure9_metscore2_protein_loess_curves_source.tsv	2	ermap	44.8333	-0.0599136	31344	30	ok	ERMAP	0.0820812	3.54169e-67	1.50277e-66	66.4508	Positive PWAS beta	608	Increasing
Figure 4	a-d	F4_loess_curves	Age-grid LOESS fitted protein trajectories.	figure_source	figure9_metscore2_protein_loess_curves_source.tsv	2	ermap	45.3167	-0.0605833	31344	30	ok	ERMAP	0.0820812	3.54169e-67	1.50277e-66	66.4508	Positive PWAS beta	608	Increasing
Figure 4	a-d	F4_loess_curves	Age-grid LOESS fitted protein trajectories.	figure_source	figure9_metscore2_protein_loess_curves_source.tsv	2	ermap	45.8	-0.061167	31344	30	ok	ERMAP	0.0820812	3.54169e-67	1.50277e-66	66.4508	Positive PWAS beta	608	Increasing
Figure 4	a-d	F4_loess_curves	Age-grid LOESS fitted protein trajectories.	figure_source	figure9_metscore2_protein_loess_curves_source.tsv	2	ermap	46.2833	-0.0616562	31344	30	ok	ERMAP	0.0820812	3.54169e-67	1.50277e-66	66.4508	Positive PWAS beta	608	Increasing
Figure 4	a-d	F4_loess_curves	Age-grid LOESS fitted protein trajectories.	figure_source	figure9_metscore2_protein_loess_curves_source.tsv	2	ermap	46.7667	-0.0620432	31344	30	ok	ERMAP	0.0820812	3.54169e-67	1.50277e-66	66.4508	Positive PWAS beta	608	Increasing
Figure 4	a-d	F4_loess_curves	Age-grid LOESS fitted protein trajectories.	figure_source	figure9_metscore2_protein_loess_curves_source.tsv	2	ermap	47.25	-0.0623215	31344	30	ok	ERMAP	0.0820812	3.54169e-67	1.50277e-66	66.4508	Positive PWAS beta	608	Increasing
Figure 4	a-d	F4_loess_curves	Age-grid LOESS fitted protein trajectories.	figure_source	figure9_metscore2_protein_loess_curves_source.tsv	2	ermap	47.7333	-0.0624933	31344	30	ok	ERMAP	0.0820812	3.54169e-67	1.50277e-66	66.4508	Positive PWAS beta	608	Increasing
Figure 4	a-d	F4_loess_curves	Age-grid LOESS fitted protein trajectories.	figure_source	figure9_metscore2_protein_loess_curves_source.tsv	2	ermap	48.2167	-0.0625747	31344	30	ok	ERMAP	0.0820812	3.54169e-67	1.50277e-66	66.4508	Positive PWAS beta	608	Increasing
Figure 4	a-d	F4_loess_curves	Age-grid LOESS fitted protein trajectories.	figure_source	figure9_metscore2_protein_loess_curves_source.tsv	2	ermap	48.7	-0.0625955	31344	30	ok	ERMAP	0.0820812	3.54169e-67	1.50277e-66	66.4508	Positive PWAS beta	608	Increasing
Figure 4	a-d	F4_loess_curves	Age-grid LOESS fitted protein trajectories.	figure_source	figure9_metscore2_protein_loess_curves_source.tsv	2	ermap	49.1833	-0.0626044	31344	30	ok	ERMAP	0.0820812	3.54169e-67	1.50277e-66	66.4508	Positive PWAS beta	608	Increasing
Figure 4	a-d	F4_loess_curves	Age-grid LOESS fitted protein trajectories.	figure_source	figure9_metscore2_protein_loess_curves_source.tsv	2	ermap	49.6667	-0.0626623	31344	30	ok	ERMAP	0.0820812	3.54169e-67	1.50277e-66	66.4508	Positive PWAS beta	608	Increasing
Figure 4	a-d	F4_loess_curves	Age-grid LOESS fitted protein trajectories.	figure_source	figure9_metscore2_protein_loess_curves_source.tsv	2	ermap	50.15	-0.0628157	31344	30	ok	ERMAP	0.0820812	3.54169e-67	1.50277e-66	66.4508	Positive PWAS beta	608	Increasing
Figure 4	a-d	F4_loess_curves	Age-grid LOESS fitted protein trajectories.	figure_source	figure9_metscore2_protein_loess_curves_source.tsv	2	ermap	50.6333	-0.0629498	31344	30	ok	ERMAP	0.0820812	3.54169e-67	1.50277e-66	66.4508	Positive PWAS beta	608	Increasing
Figure 4	a-d	F4_loess_curves	Age-grid LOESS fitted protein trajectories.	figure_source	figure9_metscore2_protein_loess_curves_source.tsv	2	ermap	51.1167	-0.0624618	31344	30	ok	ERMAP	0.0820812	3.54169e-67	1.50277e-66	66.4508	Positive PWAS beta	608	Increasing
Figure 4	a-d	F4_loess_curves	Age-grid LOESS fitted protein trajectories.	figure_source	figure9_metscore2_protein_loess_curves_source.tsv	2	ermap	51.6	-0.0621117	31344	30	ok	ERMAP	0.0820812	3.54169e-67	1.50277e-66	66.4508	Positive PWAS beta	608	Increasing
Figure 4	a-d	F4_loess_curves	Age-grid LOESS fitted protein trajectories.	figure_source	figure9_metscore2_protein_loess_curves_source.tsv	2	ermap	52.0833	-0.0603862	31344	30	ok	ERMAP	0.0820812	3.54169e-67	1.50277e-66	66.4508	Positive PWAS beta	608	Increasing
Figure 4	a-d	F4_loess_curves	Age-grid LOESS fitted protein trajectories.	figure_source	figure9_metscore2_protein_loess_curves_source.tsv	2	ermap	52.5667	-0.0594304	31344	30	ok	ERMAP	0.0820812	3.54169e-67	1.50277e-66	66.4508	Positive PWAS beta	608	Increasing
Figure 4	a-d	F4_loess_curves	Age-grid LOESS fitted protein trajectories.	figure_source	figure9_metscore2_protein_loess_curves_source.tsv	2	ermap	53.05	-0.0568651	31344	30	ok	ERMAP	0.0820812	3.54169e-67	1.50277e-66	66.4508	Positive PWAS beta	608	Increasing
Figure 4	a-d	F4_loess_curves	Age-grid LOESS fitted protein trajectories.	figure_source	figure9_metscore2_protein_loess_curves_source.tsv	2	ermap	53.5333	-0.0547998	31344	30	ok	ERMAP	0.0820812	3.54169e-67	1.50277e-66	66.4508	Positive PWAS beta	608	Increasing
Figure 4	a-d	F4_loess_curves	Age-grid LOESS fitted protein trajectories.	figure_source	figure9_metscore2_protein_loess_curves_source.tsv	2	ermap	54.0167	-0.0521598	31344	30	ok	ERMAP	0.0820812	3.54169e-67	1.50277e-66	66.4508	Positive PWAS beta	608	Increasing
Figure 4	a-d	F4_loess_curves	Age-grid LOESS fitted protein trajectories.	figure_source	figure9_metscore2_protein_loess_curves_source.tsv	2	ermap	54.5	-0.0490496	31344	30	ok	ERMAP	0.0820812	3.54169e-67	1.50277e-66	66.4508	Positive PWAS beta	608	Increasing
Figure 4	a-d	F4_loess_curves	Age-grid LOESS fitted protein trajectories.	figure_source	figure9_metscore2_protein_loess_curves_source.tsv	2	ermap	54.9833	-0.0469941	31344	30	ok	ERMAP	0.0820812	3.54169e-67	1.50277e-66	66.4508	Positive PWAS beta	608	Increasing
Figure 4	a-d	F4_loess_curves	Age-grid LOESS fitted protein trajectories.	figure_source	figure9_metscore2_protein_loess_curves_source.tsv	2	ermap	55.4667	-0.0433532	31344	30	ok	ERMAP	0.0820812	3.54169e-67	1.50277e-66	66.4508	Positive PWAS beta	608	Increasing
Figure 4	a-d	F4_loess_curves	Age-grid LOESS fitted protein trajectories.	figure_source	figure9_metscore2_protein_loess_curves_source.tsv	2	ermap	55.95	-0.0417464	31344	30	ok	ERMAP	0.0820812	3.54169e-67	1.50277e-66	66.4508	Positive PWAS beta	608	Increasing
Figure 4	a-d	F4_loess_curves	Age-grid LOESS fitted protein trajectories.	figure_source	figure9_metscore2_protein_loess_curves_source.tsv	2	ermap	56.4333	-0.0383998	31344	30	ok	ERMAP	0.0820812	3.54169e-67	1.50277e-66	66.4508	Positive PWAS beta	608	Increasing
Figure 4	a-d	F4_loess_curves	Age-grid LOESS fitted protein trajectories.	figure_source	figure9_metscore2_protein_loess_curves_source.tsv	2	ermap	56.9167	-0.03685	31344	30	ok	ERMAP	0.0820812	3.54169e-67	1.50277e-66	66.4508	Positive PWAS beta	608	Increasing
Figure 4	a-d	F4_loess_curves	Age-grid LOESS fitted protein trajectories.	figure_source	figure9_metscore2_protein_loess_curves_source.tsv	2	ermap	57.4	-0.0340541	31344	30	ok	ERMAP	0.0820812	3.54169e-67	1.50277e-66	66.4508	Positive PWAS beta	608	Increasing
Figure 4	a-d	F4_loess_curves	Age-grid LOESS fitted protein trajectories.	figure_source	figure9_metscore2_protein_loess_curves_source.tsv	2	ermap	57.8833	-0.0314914	31344	30	ok	ERMAP	0.0820812	3.54169e-67	1.50277e-66	66.4508	Positive PWAS beta	608	Increasing
Figure 4	a-d	F4_loess_curves	Age-grid LOESS fitted protein trajectories.	figure_source	figure9_metscore2_protein_loess_curves_source.tsv	2	ermap	58.3667	-0.0282566	31344	30	ok	ERMAP	0.0820812	3.54169e-67	1.50277e-66	66.4508	Positive PWAS beta	608	Increasing
Figure 4	a-d	F4_loess_curves	Age-grid LOESS fitted protein trajectories.	figure_source	figure9_metscore2_protein_loess_curves_source.tsv	2	ermap	58.85	-0.0241149	31344	30	ok	ERMAP	0.0820812	3.54169e-67	1.50277e-66	66.4508	Positive PWAS beta	608	Increasing
Figure 4	a-d	F4_loess_curves	Age-grid LOESS fitted protein trajectories.	figure_source	figure9_metscore2_protein_loess_curves_source.tsv	2	ermap	59.3333	-0.0189299	31344	30	ok	ERMAP	0.0820812	3.54169e-67	1.50277e-66	66.4508	Positive PWAS beta	608	Increasing
Figure 4	a-d	F4_loess_curves	Age-grid LOESS fitted protein trajectories.	figure_source	figure9_metscore2_protein_loess_curves_source.tsv	2	ermap	59.8167	-0.0132142	31344	30	ok	ERMAP	0.0820812	3.54169e-67	1.50277e-66	66.4508	Positive PWAS beta	608	Increasing
Figure 4	a-d	F4_loess_curves	Age-grid LOESS fitted protein trajectories.	figure_source	figure9_metscore2_protein_loess_curves_source.tsv	2	ermap	60.3	-0.00712953	31344	30	ok	ERMAP	0.0820812	3.54169e-67	1.50277e-66	66.4508	Positive PWAS beta	608	Increasing
Figure 4	a-d	F4_loess_curves	Age-grid LOESS fitted protein trajectories.	figure_source	figure9_metscore2_protein_loess_curves_source.tsv	2	ermap	60.7833	-0.000719732	31344	30	ok	ERMAP	0.0820812	3.54169e-67	1.50277e-66	66.4508	Positive PWAS beta	608	Increasing
Figure 4	a-d	F4_loess_curves	Age-grid LOESS fitted protein trajectories.	figure_source	figure9_metscore2_protein_loess_curves_source.tsv	2	ermap	61.2667	0.00600954	31344	30	ok	ERMAP	0.0820812	3.54169e-67	1.50277e-66	66.4508	Positive PWAS beta	608	Increasing
Figure 4	a-d	F4_loess_curves	Age-grid LOESS fitted protein trajectories.	figure_source	figure9_metscore2_protein_loess_curves_source.tsv	2	ermap	61.75	0.0130705	31344	30	ok	ERMAP	0.0820812	3.54169e-67	1.50277e-66	66.4508	Positive PWAS beta	608	Increasing
Figure 4	a-d	F4_loess_curves	Age-grid LOESS fitted protein trajectories.	figure_source	figure9_metscore2_protein_loess_curves_source.tsv	2	ermap	62.2333	0.0204814	31344	30	ok	ERMAP	0.0820812	3.54169e-67	1.50277e-66	66.4508	Positive PWAS beta	608	Increasing
Figure 4	a-d	F4_loess_curves	Age-grid LOESS fitted protein trajectories.	figure_source	figure9_metscore2_protein_loess_curves_source.tsv	2	ermap	62.7167	0.0282592	31344	30	ok	ERMAP	0.0820812	3.54169e-67	1.50277e-66	66.4508	Positive PWAS beta	608	Increasing
Figure 4	a-d	F4_loess_curves	Age-grid LOESS fitted protein trajectories.	figure_source	figure9_metscore2_protein_loess_curves_source.tsv	2	ermap	63.2	0.0364191	31344	30	ok	ERMAP	0.0820812	3.54169e-67	1.50277e-66	66.4508	Positive PWAS beta	608	Increasing
Figure 4	a-d	F4_loess_curves	Age-grid LOESS fitted protein trajectories.	figure_source	figure9_metscore2_protein_loess_curves_source.tsv	2	ermap	63.6833	0.0449743	31344	30	ok	ERMAP	0.0820812	3.54169e-67	1.50277e-66	66.4508	Positive PWAS beta	608	Increasing
Figure 4	a-d	F4_loess_curves	Age-grid LOESS fitted protein trajectories.	figure_source	figure9_metscore2_protein_loess_curves_source.tsv	2	ermap	64.1667	0.0539354	31344	30	ok	ERMAP	0.0820812	3.54169e-67	1.50277e-66	66.4508	Positive PWAS beta	608	Increasing
Figure 4	a-d	F4_loess_curves	Age-grid LOESS fitted protein trajectories.	figure_source	figure9_metscore2_protein_loess_curves_source.tsv	2	ermap	64.65	0.06331	31344	30	ok	ERMAP	0.0820812	3.54169e-67	1.50277e-66	66.4508	Positive PWAS beta	608	Increasing
Figure 4	a-d	F4_loess_curves	Age-grid LOESS fitted protein trajectories.	figure_source	figure9_metscore2_protein_loess_curves_source.tsv	2	ermap	65.1333	0.0731022	31344	30	ok	ERMAP	0.0820812	3.54169e-67	1.50277e-66	66.4508	Positive PWAS beta	608	Increasing
Figure 4	a-d	F4_loess_curves	Age-grid LOESS fitted protein trajectories.	figure_source	figure9_metscore2_protein_loess_curves_source.tsv	2	ermap	65.6167	0.0833143	31344	30	ok	ERMAP	0.0820812	3.54169e-67	1.50277e-66	66.4508	Positive PWAS beta	608	Increasing
Figure 4	a-d	F4_loess_curves	Age-grid LOESS fitted protein trajectories.	figure_source	figure9_metscore2_protein_loess_curves_source.tsv	2	ermap	66.1	0.0939471	31344	30	ok	ERMAP	0.0820812	3.54169e-67	1.50277e-66	66.4508	Positive PWAS beta	608	Increasing
Figure 4	a-d	F4_loess_curves	Age-grid LOESS fitted protein trajectories.	figure_source	figure9_metscore2_protein_loess_curves_source.tsv	2	ermap	66.5833	0.104999	31344	30	ok	ERMAP	0.0820812	3.54169e-67	1.50277e-66	66.4508	Positive PWAS beta	608	Increasing
Figure 4	a-d	F4_loess_curves	Age-grid LOESS fitted protein trajectories.	figure_source	figure9_metscore2_protein_loess_curves_source.tsv	2	ermap	67.0667	0.116465	31344	30	ok	ERMAP	0.0820812	3.54169e-67	1.50277e-66	66.4508	Positive PWAS beta	608	Increasing
Figure 4	a-d	F4_loess_curves	Age-grid LOESS fitted protein trajectories.	figure_source	figure9_metscore2_protein_loess_curves_source.tsv	2	ermap	67.55	0.128339	31344	30	ok	ERMAP	0.0820812	3.54169e-67	1.50277e-66	66.4508	Positive PWAS beta	608	Increasing
Figure 4	a-d	F4_loess_curves	Age-grid LOESS fitted protein trajectories.	figure_source	figure9_metscore2_protein_loess_curves_source.tsv	2	ermap	68.0333	0.140616	31344	30	ok	ERMAP	0.0820812	3.54169e-67	1.50277e-66	66.4508	Positive PWAS beta	608	Increasing
Figure 4	a-d	F4_loess_curves	Age-grid LOESS fitted protein trajectories.	figure_source	figure9_metscore2_protein_loess_curves_source.tsv	2	ermap	68.5167	0.153291	31344	30	ok	ERMAP	0.0820812	3.54169e-67	1.50277e-66	66.4508	Positive PWAS beta	608	Increasing
Figure 4	a-d	F4_loess_curves	Age-grid LOESS fitted protein trajectories.	figure_source	figure9_metscore2_protein_loess_curves_source.tsv	2	ermap	69	0.16636	31344	30	ok	ERMAP	0.0820812	3.54169e-67	1.50277e-66	66.4508	Positive PWAS beta	608	Increasing
Figure 4	a-d	F4_loess_curves	Age-grid LOESS fitted protein trajectories.	figure_source	figure9_metscore2_protein_loess_curves_source.tsv	2	esam	40	-0.259293	37356	30	ok	ESAM	0.125448	5.09626e-160	4.00421e-159	159.293	Positive PWAS beta	608	Increasing
Figure 4	a-d	F4_loess_curves	Age-grid LOESS fitted protein trajectories.	figure_source	figure9_metscore2_protein_loess_curves_source.tsv	2	esam	40.4833	-0.251291	37356	30	ok	ESAM	0.125448	5.09626e-160	4.00421e-159	159.293	Positive PWAS beta	608	Increasing
Figure 4	a-d	F4_loess_curves	Age-grid LOESS fitted protein trajectories.	figure_source	figure9_metscore2_protein_loess_curves_source.tsv	2	esam	40.9667	-0.243369	37356	30	ok	ESAM	0.125448	5.09626e-160	4.00421e-159	159.293	Positive PWAS beta	608	Increasing
Figure 4	a-d	F4_loess_curves	Age-grid LOESS fitted protein trajectories.	figure_source	figure9_metscore2_protein_loess_curves_source.tsv	2	esam	41.45	-0.235522	37356	30	ok	ESAM	0.125448	5.09626e-160	4.00421e-159	159.293	Positive PWAS beta	608	Increasing
Figure 4	a-d	F4_loess_curves	Age-grid LOESS fitted protein trajectories.	figure_source	figure9_metscore2_protein_loess_curves_source.tsv	2	esam	41.9333	-0.22774	37356	30	ok	ESAM	0.125448	5.09626e-160	4.00421e-159	159.293	Positive PWAS beta	608	Increasing
Figure 4	a-d	F4_loess_curves	Age-grid LOESS fitted protein trajectories.	figure_source	figure9_metscore2_protein_loess_curves_source.tsv	2	esam	42.4167	-0.220016	37356	30	ok	ESAM	0.125448	5.09626e-160	4.00421e-159	159.293	Positive PWAS beta	608	Increasing
Figure 4	a-d	F4_loess_curves	Age-grid LOESS fitted protein trajectories.	figure_source	figure9_metscore2_protein_loess_curves_source.tsv	2	esam	42.9	-0.212348	37356	30	ok	ESAM	0.125448	5.09626e-160	4.00421e-159	159.293	Positive PWAS beta	608	Increasing
Figure 4	a-d	F4_loess_curves	Age-grid LOESS fitted protein trajectories.	figure_source	figure9_metscore2_protein_loess_curves_source.tsv	2	esam	43.3833	-0.204736	37356	30	ok	ESAM	0.125448	5.09626e-160	4.00421e-159	159.293	Positive PWAS beta	608	Increasing
Figure 4	a-d	F4_loess_curves	Age-grid LOESS fitted protein trajectories.	figure_source	figure9_metscore2_protein_loess_curves_source.tsv	2	esam	43.8667	-0.197178	37356	30	ok	ESAM	0.125448	5.09626e-160	4.00421e-159	159.293	Positive PWAS beta	608	Increasing
Figure 4	a-d	F4_loess_curves	Age-grid LOESS fitted protein trajectories.	figure_source	figure9_metscore2_protein_loess_curves_source.tsv	2	esam	44.35	-0.189672	37356	30	ok	ESAM	0.125448	5.09626e-160	4.00421e-159	159.293	Positive PWAS beta	608	Increasing
Figure 4	a-d	F4_loess_curves	Age-grid LOESS fitted protein trajectories.	figure_source	figure9_metscore2_protein_loess_curves_source.tsv	2	esam	44.8333	-0.182218	37356	30	ok	ESAM	0.125448	5.09626e-160	4.00421e-159	159.293	Positive PWAS beta	608	Increasing
Figure 4	a-d	F4_loess_curves	Age-grid LOESS fitted protein trajectories.	figure_source	figure9_metscore2_protein_loess_curves_source.tsv	2	esam	45.3167	-0.174816	37356	30	ok	ESAM	0.125448	5.09626e-160	4.00421e-159	159.293	Positive PWAS beta	608	Increasing
Figure 4	a-d	F4_loess_curves	Age-grid LOESS fitted protein trajectories.	figure_source	figure9_metscore2_protein_loess_curves_source.tsv	2	esam	45.8	-0.167472	37356	30	ok	ESAM	0.125448	5.09626e-160	4.00421e-159	159.293	Positive PWAS beta	608	Increasing
Figure 4	a-d	F4_loess_curves	Age-grid LOESS fitted protein trajectories.	figure_source	figure9_metscore2_protein_loess_curves_source.tsv	2	esam	46.2833	-0.160197	37356	30	ok	ESAM	0.125448	5.09626e-160	4.00421e-159	159.293	Positive PWAS beta	608	Increasing
Figure 4	a-d	F4_loess_curves	Age-grid LOESS fitted protein trajectories.	figure_source	figure9_metscore2_protein_loess_curves_source.tsv	2	esam	46.7667	-0.153003	37356	30	ok	ESAM	0.125448	5.09626e-160	4.00421e-159	159.293	Positive PWAS beta	608	Increasing
Figure 4	a-d	F4_loess_curves	Age-grid LOESS fitted protein trajectories.	figure_source	figure9_metscore2_protein_loess_curves_source.tsv	2	esam	47.25	-0.145897	37356	30	ok	ESAM	0.125448	5.09626e-160	4.00421e-159	159.293	Positive PWAS beta	608	Increasing
Figure 4	a-d	F4_loess_curves	Age-grid LOESS fitted protein trajectories.	figure_source	figure9_metscore2_protein_loess_curves_source.tsv	2	esam	47.7333	-0.138885	37356	30	ok	ESAM	0.125448	5.09626e-160	4.00421e-159	159.293	Positive PWAS beta	608	Increasing
Figure 4	a-d	F4_loess_curves	Age-grid LOESS fitted protein trajectories.	figure_source	figure9_metscore2_protein_loess_curves_source.tsv	2	esam	48.2167	-0.131973	37356	30	ok	ESAM	0.125448	5.09626e-160	4.00421e-159	159.293	Positive PWAS beta	608	Increasing
Figure 4	a-d	F4_loess_curves	Age-grid LOESS fitted protein trajectories.	figure_source	figure9_metscore2_protein_loess_curves_source.tsv	2	esam	48.7	-0.125158	37356	30	ok	ESAM	0.125448	5.09626e-160	4.00421e-159	159.293	Positive PWAS beta	608	Increasing
Figure 4	a-d	F4_loess_curves	Age-grid LOESS fitted protein trajectories.	figure_source	figure9_metscore2_protein_loess_curves_source.tsv	2	esam	49.1833	-0.118434	37356	30	ok	ESAM	0.125448	5.09626e-160	4.00421e-159	159.293	Positive PWAS beta	608	Increasing
Figure 4	a-d	F4_loess_curves	Age-grid LOESS fitted protein trajectories.	figure_source	figure9_metscore2_protein_loess_curves_source.tsv	2	esam	49.6667	-0.111747	37356	30	ok	ESAM	0.125448	5.09626e-160	4.00421e-159	159.293	Positive PWAS beta	608	Increasing
Figure 4	a-d	F4_loess_curves	Age-grid LOESS fitted protein trajectories.	figure_source	figure9_metscore2_protein_loess_curves_source.tsv	2	esam	50.15	-0.104955	37356	30	ok	ESAM	0.125448	5.09626e-160	4.00421e-159	159.293	Positive PWAS beta	608	Increasing
Figure 4	a-d	F4_loess_curves	Age-grid LOESS fitted protein trajectories.	figure_source	figure9_metscore2_protein_loess_curves_source.tsv	2	esam	50.6333	-0.0977949	37356	30	ok	ESAM	0.125448	5.09626e-160	4.00421e-159	159.293	Positive PWAS beta	608	Increasing
Figure 4	a-d	F4_loess_curves	Age-grid LOESS fitted protein trajectories.	figure_source	figure9_metscore2_protein_loess_curves_source.tsv	2	esam	51.1167	-0.0906636	37356	30	ok	ESAM	0.125448	5.09626e-160	4.00421e-159	159.293	Positive PWAS beta	608	Increasing
Figure 4	a-d	F4_loess_curves	Age-grid LOESS fitted protein trajectories.	figure_source	figure9_metscore2_protein_loess_curves_source.tsv	2	esam	51.6	-0.0834692	37356	30	ok	ESAM	0.125448	5.09626e-160	4.00421e-159	159.293	Positive PWAS beta	608	Increasing
Figure 4	a-d	F4_loess_curves	Age-grid LOESS fitted protein trajectories.	figure_source	figure9_metscore2_protein_loess_curves_source.tsv	2	esam	52.0833	-0.0769703	37356	30	ok	ESAM	0.125448	5.09626e-160	4.00421e-159	159.293	Positive PWAS beta	608	Increasing
Figure 4	a-d	F4_loess_curves	Age-grid LOESS fitted protein trajectories.	figure_source	figure9_metscore2_protein_loess_curves_source.tsv	2	esam	52.5667	-0.0700686	37356	30	ok	ESAM	0.125448	5.09626e-160	4.00421e-159	159.293	Positive PWAS beta	608	Increasing
Figure 4	a-d	F4_loess_curves	Age-grid LOESS fitted protein trajectories.	figure_source	figure9_metscore2_protein_loess_curves_source.tsv	2	esam	53.05	-0.0641739	37356	30	ok	ESAM	0.125448	5.09626e-160	4.00421e-159	159.293	Positive PWAS beta	608	Increasing
Figure 4	a-d	F4_loess_curves	Age-grid LOESS fitted protein trajectories.	figure_source	figure9_metscore2_protein_loess_curves_source.tsv	2	esam	53.5333	-0.0572565	37356	30	ok	ESAM	0.125448	5.09626e-160	4.00421e-159	159.293	Positive PWAS beta	608	Increasing
Figure 4	a-d	F4_loess_curves	Age-grid LOESS fitted protein trajectories.	figure_source	figure9_metscore2_protein_loess_curves_source.tsv	2	esam	54.0167	-0.0515109	37356	30	ok	ESAM	0.125448	5.09626e-160	4.00421e-159	159.293	Positive PWAS beta	608	Increasing
Figure 4	a-d	F4_loess_curves	Age-grid LOESS fitted protein trajectories.	figure_source	figure9_metscore2_protein_loess_curves_source.tsv	2	esam	54.5	-0.0448923	37356	30	ok	ESAM	0.125448	5.09626e-160	4.00421e-159	159.293	Positive PWAS beta	608	Increasing
Figure 4	a-d	F4_loess_curves	Age-grid LOESS fitted protein trajectories.	figure_source	figure9_metscore2_protein_loess_curves_source.tsv	2	esam	54.9833	-0.0389148	37356	30	ok	ESAM	0.125448	5.09626e-160	4.00421e-159	159.293	Positive PWAS beta	608	Increasing
Figure 4	a-d	F4_loess_curves	Age-grid LOESS fitted protein trajectories.	figure_source	figure9_metscore2_protein_loess_curves_source.tsv	2	esam	55.4667	-0.0327603	37356	30	ok	ESAM	0.125448	5.09626e-160	4.00421e-159	159.293	Positive PWAS beta	608	Increasing
Figure 4	a-d	F4_loess_curves	Age-grid LOESS fitted protein trajectories.	figure_source	figure9_metscore2_protein_loess_curves_source.tsv	2	esam	55.95	-0.0264549	37356	30	ok	ESAM	0.125448	5.09626e-160	4.00421e-159	159.293	Positive PWAS beta	608	Increasing
Figure 4	a-d	F4_loess_curves	Age-grid LOESS fitted protein trajectories.	figure_source	figure9_metscore2_protein_loess_curves_source.tsv	2	esam	56.4333	-0.0200515	37356	30	ok	ESAM	0.125448	5.09626e-160	4.00421e-159	159.293	Positive PWAS beta	608	Increasing
Figure 4	a-d	F4_loess_curves	Age-grid LOESS fitted protein trajectories.	figure_source	figure9_metscore2_protein_loess_curves_source.tsv	2	esam	56.9167	-0.0132178	37356	30	ok	ESAM	0.125448	5.09626e-160	4.00421e-159	159.293	Positive PWAS beta	608	Increasing
Figure 4	a-d	F4_loess_curves	Age-grid LOESS fitted protein trajectories.	figure_source	figure9_metscore2_protein_loess_curves_source.tsv	2	esam	57.4	-0.00644988	37356	30	ok	ESAM	0.125448	5.09626e-160	4.00421e-159	159.293	Positive PWAS beta	608	Increasing
Figure 4	a-d	F4_loess_curves	Age-grid LOESS fitted protein trajectories.	figure_source	figure9_metscore2_protein_loess_curves_source.tsv	2	esam	57.8833	0.000489289	37356	30	ok	ESAM	0.125448	5.09626e-160	4.00421e-159	159.293	Positive PWAS beta	608	Increasing
Figure 4	a-d	F4_loess_curves	Age-grid LOESS fitted protein trajectories.	figure_source	figure9_metscore2_protein_loess_curves_source.tsv	2	esam	58.3667	0.00738561	37356	30	ok	ESAM	0.125448	5.09626e-160	4.00421e-159	159.293	Positive PWAS beta	608	Increasing
Figure 4	a-d	F4_loess_curves	Age-grid LOESS fitted protein trajectories.	figure_source	figure9_metscore2_protein_loess_curves_source.tsv	2	esam	58.85	0.0143855	37356	30	ok	ESAM	0.125448	5.09626e-160	4.00421e-159	159.293	Positive PWAS beta	608	Increasing
Figure 4	a-d	F4_loess_curves	Age-grid LOESS fitted protein trajectories.	figure_source	figure9_metscore2_protein_loess_curves_source.tsv	2	esam	59.3333	0.0215437	37356	30	ok	ESAM	0.125448	5.09626e-160	4.00421e-159	159.293	Positive PWAS beta	608	Increasing
Figure 4	a-d	F4_loess_curves	Age-grid LOESS fitted protein trajectories.	figure_source	figure9_metscore2_protein_loess_curves_source.tsv	2	esam	59.8167	0.0291036	37356	30	ok	ESAM	0.125448	5.09626e-160	4.00421e-159	159.293	Positive PWAS beta	608	Increasing
Figure 4	a-d	F4_loess_curves	Age-grid LOESS fitted protein trajectories.	figure_source	figure9_metscore2_protein_loess_curves_source.tsv	2	esam	60.3	0.0371127	37356	30	ok	ESAM	0.125448	5.09626e-160	4.00421e-159	159.293	Positive PWAS beta	608	Increasing
Figure 4	a-d	F4_loess_curves	Age-grid LOESS fitted protein trajectories.	figure_source	figure9_metscore2_protein_loess_curves_source.tsv	2	esam	60.7833	0.0455444	37356	30	ok	ESAM	0.125448	5.09626e-160	4.00421e-159	159.293	Positive PWAS beta	608	Increasing
Figure 4	a-d	F4_loess_curves	Age-grid LOESS fitted protein trajectories.	figure_source	figure9_metscore2_protein_loess_curves_source.tsv	2	esam	61.2667	0.0543699	37356	30	ok	ESAM	0.125448	5.09626e-160	4.00421e-159	159.293	Positive PWAS beta	608	Increasing
Figure 4	a-d	F4_loess_curves	Age-grid LOESS fitted protein trajectories.	figure_source	figure9_metscore2_protein_loess_curves_source.tsv	2	esam	61.75	0.0635682	37356	30	ok	ESAM	0.125448	5.09626e-160	4.00421e-159	159.293	Positive PWAS beta	608	Increasing
Figure 4	a-d	F4_loess_curves	Age-grid LOESS fitted protein trajectories.	figure_source	figure9_metscore2_protein_loess_curves_source.tsv	2	esam	62.2333	0.073125	37356	30	ok	ESAM	0.125448	5.09626e-160	4.00421e-159	159.293	Positive PWAS beta	608	Increasing
Figure 4	a-d	F4_loess_curves	Age-grid LOESS fitted protein trajectories.	figure_source	figure9_metscore2_protein_loess_curves_source.tsv	2	esam	62.7167	0.0830288	37356	30	ok	ESAM	0.125448	5.09626e-160	4.00421e-159	159.293	Positive PWAS beta	608	Increasing
Figure 4	a-d	F4_loess_curves	Age-grid LOESS fitted protein trajectories.	figure_source	figure9_metscore2_protein_loess_curves_source.tsv	2	esam	63.2	0.093271	37356	30	ok	ESAM	0.125448	5.09626e-160	4.00421e-159	159.293	Positive PWAS beta	608	Increasing
Figure 4	a-d	F4_loess_curves	Age-grid LOESS fitted protein trajectories.	figure_source	figure9_metscore2_protein_loess_curves_source.tsv	2	esam	63.6833	0.103846	37356	30	ok	ESAM	0.125448	5.09626e-160	4.00421e-159	159.293	Positive PWAS beta	608	Increasing
Figure 4	a-d	F4_loess_curves	Age-grid LOESS fitted protein trajectories.	figure_source	figure9_metscore2_protein_loess_curves_source.tsv	2	esam	64.1667	0.114749	37356	30	ok	ESAM	0.125448	5.09626e-160	4.00421e-159	159.293	Positive PWAS beta	608	Increasing
Figure 4	a-d	F4_loess_curves	Age-grid LOESS fitted protein trajectories.	figure_source	figure9_metscore2_protein_loess_curves_source.tsv	2	esam	64.65	0.125979	37356	30	ok	ESAM	0.125448	5.09626e-160	4.00421e-159	159.293	Positive PWAS beta	608	Increasing
Figure 4	a-d	F4_loess_curves	Age-grid LOESS fitted protein trajectories.	figure_source	figure9_metscore2_protein_loess_curves_source.tsv	2	esam	65.1333	0.137538	37356	30	ok	ESAM	0.125448	5.09626e-160	4.00421e-159	159.293	Positive PWAS beta	608	Increasing
Figure 4	a-d	F4_loess_curves	Age-grid LOESS fitted protein trajectories.	figure_source	figure9_metscore2_protein_loess_curves_source.tsv	2	esam	65.6167	0.149427	37356	30	ok	ESAM	0.125448	5.09626e-160	4.00421e-159	159.293	Positive PWAS beta	608	Increasing
Figure 4	a-d	F4_loess_curves	Age-grid LOESS fitted protein trajectories.	figure_source	figure9_metscore2_protein_loess_curves_source.tsv	2	esam	66.1	0.161646	37356	30	ok	ESAM	0.125448	5.09626e-160	4.00421e-159	159.293	Positive PWAS beta	608	Increasing
Figure 4	a-d	F4_loess_curves	Age-grid LOESS fitted protein trajectories.	figure_source	figure9_metscore2_protein_loess_curves_source.tsv	2	esam	66.5833	0.174197	37356	30	ok	ESAM	0.125448	5.09626e-160	4.00421e-159	159.293	Positive PWAS beta	608	Increasing
Figure 4	a-d	F4_loess_curves	Age-grid LOESS fitted protein trajectories.	figure_source	figure9_metscore2_protein_loess_curves_source.tsv	2	esam	67.0667	0.187088	37356	30	ok	ESAM	0.125448	5.09626e-160	4.00421e-159	159.293	Positive PWAS beta	608	Increasing
Figure 4	a-d	F4_loess_curves	Age-grid LOESS fitted protein trajectories.	figure_source	figure9_metscore2_protein_loess_curves_source.tsv	2	esam	67.55	0.200321	37356	30	ok	ESAM	0.125448	5.09626e-160	4.00421e-159	159.293	Positive PWAS beta	608	Increasing
Figure 4	a-d	F4_loess_curves	Age-grid LOESS fitted protein trajectories.	figure_source	figure9_metscore2_protein_loess_curves_source.tsv	2	esam	68.0333	0.213903	37356	30	ok	ESAM	0.125448	5.09626e-160	4.00421e-159	159.293	Positive PWAS beta	608	Increasing
Figure 4	a-d	F4_loess_curves	Age-grid LOESS fitted protein trajectories.	figure_source	figure9_metscore2_protein_loess_curves_source.tsv	2	esam	68.5167	0.227836	37356	30	ok	ESAM	0.125448	5.09626e-160	4.00421e-159	159.293	Positive PWAS beta	608	Increasing
Figure 4	a-d	F4_loess_curves	Age-grid LOESS fitted protein trajectories.	figure_source	figure9_metscore2_protein_loess_curves_source.tsv	2	esam	69	0.242123	37356	30	ok	ESAM	0.125448	5.09626e-160	4.00421e-159	159.293	Positive PWAS beta	608	Increasing
Figure 4	a-d	F4_loess_curves	Age-grid LOESS fitted protein trajectories.	figure_source	figure9_metscore2_protein_loess_curves_source.tsv	2	esm1	40	-0.16571	36870	30	ok	ESM1	0.0261711	4.17404e-08	8.09536e-08	7.37944	Positive PWAS beta	608	Increasing
Figure 4	a-d	F4_loess_curves	Age-grid LOESS fitted protein trajectories.	figure_source	figure9_metscore2_protein_loess_curves_source.tsv	2	esm1	40.4833	-0.170279	36870	30	ok	ESM1	0.0261711	4.17404e-08	8.09536e-08	7.37944	Positive PWAS beta	608	Increasing
Figure 4	a-d	F4_loess_curves	Age-grid LOESS fitted protein trajectories.	figure_source	figure9_metscore2_protein_loess_curves_source.tsv	2	esm1	40.9667	-0.174381	36870	30	ok	ESM1	0.0261711	4.17404e-08	8.09536e-08	7.37944	Positive PWAS beta	608	Increasing
Figure 4	a-d	F4_loess_curves	Age-grid LOESS fitted protein trajectories.	figure_source	figure9_metscore2_protein_loess_curves_source.tsv	2	esm1	41.45	-0.177997	36870	30	ok	ESM1	0.0261711	4.17404e-08	8.09536e-08	7.37944	Positive PWAS beta	608	Increasing
Figure 4	a-d	F4_loess_curves	Age-grid LOESS fitted protein trajectories.	figure_source	figure9_metscore2_protein_loess_curves_source.tsv	2	esm1	41.9333	-0.181108	36870	30	ok	ESM1	0.0261711	4.17404e-08	8.09536e-08	7.37944	Positive PWAS beta	608	Increasing
Figure 4	a-d	F4_loess_curves	Age-grid LOESS fitted protein trajectories.	figure_source	figure9_metscore2_protein_loess_curves_source.tsv	2	esm1	42.4167	-0.183694	36870	30	ok	ESM1	0.0261711	4.17404e-08	8.09536e-08	7.37944	Positive PWAS beta	608	Increasing
Figure 4	a-d	F4_loess_curves	Age-grid LOESS fitted protein trajectories.	figure_source	figure9_metscore2_protein_loess_curves_source.tsv	2	esm1	42.9	-0.185739	36870	30	ok	ESM1	0.0261711	4.17404e-08	8.09536e-08	7.37944	Positive PWAS beta	608	Increasing
Figure 4	a-d	F4_loess_curves	Age-grid LOESS fitted protein trajectories.	figure_source	figure9_metscore2_protein_loess_curves_source.tsv	2	esm1	43.3833	-0.18723	36870	30	ok	ESM1	0.0261711	4.17404e-08	8.09536e-08	7.37944	Positive PWAS beta	608	Increasing
Figure 4	a-d	F4_loess_curves	Age-grid LOESS fitted protein trajectories.	figure_source	figure9_metscore2_protein_loess_curves_source.tsv	2	esm1	43.8667	-0.188159	36870	30	ok	ESM1	0.0261711	4.17404e-08	8.09536e-08	7.37944	Positive PWAS beta	608	Increasing
Figure 4	a-d	F4_loess_curves	Age-grid LOESS fitted protein trajectories.	figure_source	figure9_metscore2_protein_loess_curves_source.tsv	2	esm1	44.35	-0.188521	36870	30	ok	ESM1	0.0261711	4.17404e-08	8.09536e-08	7.37944	Positive PWAS beta	608	Increasing
Figure 4	a-d	F4_loess_curves	Age-grid LOESS fitted protein trajectories.	figure_source	figure9_metscore2_protein_loess_curves_source.tsv	2	esm1	44.8333	-0.188315	36870	30	ok	ESM1	0.0261711	4.17404e-08	8.09536e-08	7.37944	Positive PWAS beta	608	Increasing
Figure 4	a-d	F4_loess_curves	Age-grid LOESS fitted protein trajectories.	figure_source	figure9_metscore2_protein_loess_curves_source.tsv	2	esm1	45.3167	-0.187548	36870	30	ok	ESM1	0.0261711	4.17404e-08	8.09536e-08	7.37944	Positive PWAS beta	608	Increasing
Figure 4	a-d	F4_loess_curves	Age-grid LOESS fitted protein trajectories.	figure_source	figure9_metscore2_protein_loess_curves_source.tsv	2	esm1	45.8	-0.186234	36870	30	ok	ESM1	0.0261711	4.17404e-08	8.09536e-08	7.37944	Positive PWAS beta	608	Increasing
Figure 4	a-d	F4_loess_curves	Age-grid LOESS fitted protein trajectories.	figure_source	figure9_metscore2_protein_loess_curves_source.tsv	2	esm1	46.2833	-0.184392	36870	30	ok	ESM1	0.0261711	4.17404e-08	8.09536e-08	7.37944	Positive PWAS beta	608	Increasing
Figure 4	a-d	F4_loess_curves	Age-grid LOESS fitted protein trajectories.	figure_source	figure9_metscore2_protein_loess_curves_source.tsv	2	esm1	46.7667	-0.182052	36870	30	ok	ESM1	0.0261711	4.17404e-08	8.09536e-08	7.37944	Positive PWAS beta	608	Increasing
Figure 4	a-d	F4_loess_curves	Age-grid LOESS fitted protein trajectories.	figure_source	figure9_metscore2_protein_loess_curves_source.tsv	2	esm1	47.25	-0.179246	36870	30	ok	ESM1	0.0261711	4.17404e-08	8.09536e-08	7.37944	Positive PWAS beta	608	Increasing
Figure 4	a-d	F4_loess_curves	Age-grid LOESS fitted protein trajectories.	figure_source	figure9_metscore2_protein_loess_curves_source.tsv	2	esm1	47.7333	-0.176006	36870	30	ok	ESM1	0.0261711	4.17404e-08	8.09536e-08	7.37944	Positive PWAS beta	608	Increasing
Figure 4	a-d	F4_loess_curves	Age-grid LOESS fitted protein trajectories.	figure_source	figure9_metscore2_protein_loess_curves_source.tsv	2	esm1	48.2167	-0.172352	36870	30	ok	ESM1	0.0261711	4.17404e-08	8.09536e-08	7.37944	Positive PWAS beta	608	Increasing
Figure 4	a-d	F4_loess_curves	Age-grid LOESS fitted protein trajectories.	figure_source	figure9_metscore2_protein_loess_curves_source.tsv	2	esm1	48.7	-0.16829	36870	30	ok	ESM1	0.0261711	4.17404e-08	8.09536e-08	7.37944	Positive PWAS beta	608	Increasing
Figure 4	a-d	F4_loess_curves	Age-grid LOESS fitted protein trajectories.	figure_source	figure9_metscore2_protein_loess_curves_source.tsv	2	esm1	49.1833	-0.163784	36870	30	ok	ESM1	0.0261711	4.17404e-08	8.09536e-08	7.37944	Positive PWAS beta	608	Increasing
Figure 4	a-d	F4_loess_curves	Age-grid LOESS fitted protein trajectories.	figure_source	figure9_metscore2_protein_loess_curves_source.tsv	2	esm1	49.6667	-0.158691	36870	30	ok	ESM1	0.0261711	4.17404e-08	8.09536e-08	7.37944	Positive PWAS beta	608	Increasing
Figure 4	a-d	F4_loess_curves	Age-grid LOESS fitted protein trajectories.	figure_source	figure9_metscore2_protein_loess_curves_source.tsv	2	esm1	50.15	-0.152616	36870	30	ok	ESM1	0.0261711	4.17404e-08	8.09536e-08	7.37944	Positive PWAS beta	608	Increasing
Figure 4	a-d	F4_loess_curves	Age-grid LOESS fitted protein trajectories.	figure_source	figure9_metscore2_protein_loess_curves_source.tsv	2	esm1	50.6333	-0.144143	36870	30	ok	ESM1	0.0261711	4.17404e-08	8.09536e-08	7.37944	Positive PWAS beta	608	Increasing
Figure 4	a-d	F4_loess_curves	Age-grid LOESS fitted protein trajectories.	figure_source	figure9_metscore2_protein_loess_curves_source.tsv	2	esm1	51.1167	-0.133426	36870	30	ok	ESM1	0.0261711	4.17404e-08	8.09536e-08	7.37944	Positive PWAS beta	608	Increasing
Figure 4	a-d	F4_loess_curves	Age-grid LOESS fitted protein trajectories.	figure_source	figure9_metscore2_protein_loess_curves_source.tsv	2	esm1	51.6	-0.123036	36870	30	ok	ESM1	0.0261711	4.17404e-08	8.09536e-08	7.37944	Positive PWAS beta	608	Increasing
Figure 4	a-d	F4_loess_curves	Age-grid LOESS fitted protein trajectories.	figure_source	figure9_metscore2_protein_loess_curves_source.tsv	2	esm1	52.0833	-0.111855	36870	30	ok	ESM1	0.0261711	4.17404e-08	8.09536e-08	7.37944	Positive PWAS beta	608	Increasing
Figure 4	a-d	F4_loess_curves	Age-grid LOESS fitted protein trajectories.	figure_source	figure9_metscore2_protein_loess_curves_source.tsv	2	esm1	52.5667	-0.100339	36870	30	ok	ESM1	0.0261711	4.17404e-08	8.09536e-08	7.37944	Positive PWAS beta	608	Increasing
Figure 4	a-d	F4_loess_curves	Age-grid LOESS fitted protein trajectories.	figure_source	figure9_metscore2_protein_loess_curves_source.tsv	2	esm1	53.05	-0.0897122	36870	30	ok	ESM1	0.0261711	4.17404e-08	8.09536e-08	7.37944	Positive PWAS beta	608	Increasing
Figure 4	a-d	F4_loess_curves	Age-grid LOESS fitted protein trajectories.	figure_source	figure9_metscore2_protein_loess_curves_source.tsv	2	esm1	53.5333	-0.077818	36870	30	ok	ESM1	0.0261711	4.17404e-08	8.09536e-08	7.37944	Positive PWAS beta	608	Increasing
Figure 4	a-d	F4_loess_curves	Age-grid LOESS fitted protein trajectories.	figure_source	figure9_metscore2_protein_loess_curves_source.tsv	2	esm1	54.0167	-0.0677313	36870	30	ok	ESM1	0.0261711	4.17404e-08	8.09536e-08	7.37944	Positive PWAS beta	608	Increasing
Figure 4	a-d	F4_loess_curves	Age-grid LOESS fitted protein trajectories.	figure_source	figure9_metscore2_protein_loess_curves_source.tsv	2	esm1	54.5	-0.056206	36870	30	ok	ESM1	0.0261711	4.17404e-08	8.09536e-08	7.37944	Positive PWAS beta	608	Increasing
Figure 4	a-d	F4_loess_curves	Age-grid LOESS fitted protein trajectories.	figure_source	figure9_metscore2_protein_loess_curves_source.tsv	2	esm1	54.9833	-0.0461341	36870	30	ok	ESM1	0.0261711	4.17404e-08	8.09536e-08	7.37944	Positive PWAS beta	608	Increasing
Figure 4	a-d	F4_loess_curves	Age-grid LOESS fitted protein trajectories.	figure_source	figure9_metscore2_protein_loess_curves_source.tsv	2	esm1	55.4667	-0.0354168	36870	30	ok	ESM1	0.0261711	4.17404e-08	8.09536e-08	7.37944	Positive PWAS beta	608	Increasing
Figure 4	a-d	F4_loess_curves	Age-grid LOESS fitted protein trajectories.	figure_source	figure9_metscore2_protein_loess_curves_source.tsv	2	esm1	55.95	-0.0250787	36870	30	ok	ESM1	0.0261711	4.17404e-08	8.09536e-08	7.37944	Positive PWAS beta	608	Increasing
Figure 4	a-d	F4_loess_curves	Age-grid LOESS fitted protein trajectories.	figure_source	figure9_metscore2_protein_loess_curves_source.tsv	2	esm1	56.4333	-0.0147099	36870	30	ok	ESM1	0.0261711	4.17404e-08	8.09536e-08	7.37944	Positive PWAS beta	608	Increasing
Figure 4	a-d	F4_loess_curves	Age-grid LOESS fitted protein trajectories.	figure_source	figure9_metscore2_protein_loess_curves_source.tsv	2	esm1	56.9167	-0.0042194	36870	30	ok	ESM1	0.0261711	4.17404e-08	8.09536e-08	7.37944	Positive PWAS beta	608	Increasing
Figure 4	a-d	F4_loess_curves	Age-grid LOESS fitted protein trajectories.	figure_source	figure9_metscore2_protein_loess_curves_source.tsv	2	esm1	57.4	0.00617175	36870	30	ok	ESM1	0.0261711	4.17404e-08	8.09536e-08	7.37944	Positive PWAS beta	608	Increasing
Figure 4	a-d	F4_loess_curves	Age-grid LOESS fitted protein trajectories.	figure_source	figure9_metscore2_protein_loess_curves_source.tsv	2	esm1	57.8833	0.0162054	36870	30	ok	ESM1	0.0261711	4.17404e-08	8.09536e-08	7.37944	Positive PWAS beta	608	Increasing
Figure 4	a-d	F4_loess_curves	Age-grid LOESS fitted protein trajectories.	figure_source	figure9_metscore2_protein_loess_curves_source.tsv	2	esm1	58.3667	0.0258705	36870	30	ok	ESM1	0.0261711	4.17404e-08	8.09536e-08	7.37944	Positive PWAS beta	608	Increasing
Figure 4	a-d	F4_loess_curves	Age-grid LOESS fitted protein trajectories.	figure_source	figure9_metscore2_protein_loess_curves_source.tsv	2	esm1	58.85	0.03451	36870	30	ok	ESM1	0.0261711	4.17404e-08	8.09536e-08	7.37944	Positive PWAS beta	608	Increasing
Figure 4	a-d	F4_loess_curves	Age-grid LOESS fitted protein trajectories.	figure_source	figure9_metscore2_protein_loess_curves_source.tsv	2	esm1	59.3333	0.0420757	36870	30	ok	ESM1	0.0261711	4.17404e-08	8.09536e-08	7.37944	Positive PWAS beta	608	Increasing
Figure 4	a-d	F4_loess_curves	Age-grid LOESS fitted protein trajectories.	figure_source	figure9_metscore2_protein_loess_curves_source.tsv	2	esm1	59.8167	0.0494859	36870	30	ok	ESM1	0.0261711	4.17404e-08	8.09536e-08	7.37944	Positive PWAS beta	608	Increasing
Figure 4	a-d	F4_loess_curves	Age-grid LOESS fitted protein trajectories.	figure_source	figure9_metscore2_protein_loess_curves_source.tsv	2	esm1	60.3	0.0571047	36870	30	ok	ESM1	0.0261711	4.17404e-08	8.09536e-08	7.37944	Positive PWAS beta	608	Increasing
Figure 4	a-d	F4_loess_curves	Age-grid LOESS fitted protein trajectories.	figure_source	figure9_metscore2_protein_loess_curves_source.tsv	2	esm1	60.7833	0.0649904	36870	30	ok	ESM1	0.0261711	4.17404e-08	8.09536e-08	7.37944	Positive PWAS beta	608	Increasing
Figure 4	a-d	F4_loess_curves	Age-grid LOESS fitted protein trajectories.	figure_source	figure9_metscore2_protein_loess_curves_source.tsv	2	esm1	61.2667	0.0731235	36870	30	ok	ESM1	0.0261711	4.17404e-08	8.09536e-08	7.37944	Positive PWAS beta	608	Increasing
Figure 4	a-d	F4_loess_curves	Age-grid LOESS fitted protein trajectories.	figure_source	figure9_metscore2_protein_loess_curves_source.tsv	2	esm1	61.75	0.081474	36870	30	ok	ESM1	0.0261711	4.17404e-08	8.09536e-08	7.37944	Positive PWAS beta	608	Increasing
Figure 4	a-d	F4_loess_curves	Age-grid LOESS fitted protein trajectories.	figure_source	figure9_metscore2_protein_loess_curves_source.tsv	2	esm1	62.2333	0.0900145	36870	30	ok	ESM1	0.0261711	4.17404e-08	8.09536e-08	7.37944	Positive PWAS beta	608	Increasing
Figure 4	a-d	F4_loess_curves	Age-grid LOESS fitted protein trajectories.	figure_source	figure9_metscore2_protein_loess_curves_source.tsv	2	esm1	62.7167	0.0987203	36870	30	ok	ESM1	0.0261711	4.17404e-08	8.09536e-08	7.37944	Positive PWAS beta	608	Increasing
Figure 4	a-d	F4_loess_curves	Age-grid LOESS fitted protein trajectories.	figure_source	figure9_metscore2_protein_loess_curves_source.tsv	2	esm1	63.2	0.10757	36870	30	ok	ESM1	0.0261711	4.17404e-08	8.09536e-08	7.37944	Positive PWAS beta	608	Increasing
Figure 4	a-d	F4_loess_curves	Age-grid LOESS fitted protein trajectories.	figure_source	figure9_metscore2_protein_loess_curves_source.tsv	2	esm1	63.6833	0.116546	36870	30	ok	ESM1	0.0261711	4.17404e-08	8.09536e-08	7.37944	Positive PWAS beta	608	Increasing
Figure 4	a-d	F4_loess_curves	Age-grid LOESS fitted protein trajectories.	figure_source	figure9_metscore2_protein_loess_curves_source.tsv	2	esm1	64.1667	0.125637	36870	30	ok	ESM1	0.0261711	4.17404e-08	8.09536e-08	7.37944	Positive PWAS beta	608	Increasing
Figure 4	a-d	F4_loess_curves	Age-grid LOESS fitted protein trajectories.	figure_source	figure9_metscore2_protein_loess_curves_source.tsv	2	esm1	64.65	0.134834	36870	30	ok	ESM1	0.0261711	4.17404e-08	8.09536e-08	7.37944	Positive PWAS beta	608	Increasing
Figure 4	a-d	F4_loess_curves	Age-grid LOESS fitted protein trajectories.	figure_source	figure9_metscore2_protein_loess_curves_source.tsv	2	esm1	65.1333	0.144132	36870	30	ok	ESM1	0.0261711	4.17404e-08	8.09536e-08	7.37944	Positive PWAS beta	608	Increasing
Figure 4	a-d	F4_loess_curves	Age-grid LOESS fitted protein trajectories.	figure_source	figure9_metscore2_protein_loess_curves_source.tsv	2	esm1	65.6167	0.153531	36870	30	ok	ESM1	0.0261711	4.17404e-08	8.09536e-08	7.37944	Positive PWAS beta	608	Increasing
Figure 4	a-d	F4_loess_curves	Age-grid LOESS fitted protein trajectories.	figure_source	figure9_metscore2_protein_loess_curves_source.tsv	2	esm1	66.1	0.163032	36870	30	ok	ESM1	0.0261711	4.17404e-08	8.09536e-08	7.37944	Positive PWAS beta	608	Increasing
Figure 4	a-d	F4_loess_curves	Age-grid LOESS fitted protein trajectories.	figure_source	figure9_metscore2_protein_loess_curves_source.tsv	2	esm1	66.5833	0.172641	36870	30	ok	ESM1	0.0261711	4.17404e-08	8.09536e-08	7.37944	Positive PWAS beta	608	Increasing
Figure 4	a-d	F4_loess_curves	Age-grid LOESS fitted protein trajectories.	figure_source	figure9_metscore2_protein_loess_curves_source.tsv	2	esm1	67.0667	0.182367	36870	30	ok	ESM1	0.0261711	4.17404e-08	8.09536e-08	7.37944	Positive PWAS beta	608	Increasing
Figure 4	a-d	F4_loess_curves	Age-grid LOESS fitted protein trajectories.	figure_source	figure9_metscore2_protein_loess_curves_source.tsv	2	esm1	67.55	0.19222	36870	30	ok	ESM1	0.0261711	4.17404e-08	8.09536e-08	7.37944	Positive PWAS beta	608	Increasing
Figure 4	a-d	F4_loess_curves	Age-grid LOESS fitted protein trajectories.	figure_source	figure9_metscore2_protein_loess_curves_source.tsv	2	esm1	68.0333	0.202216	36870	30	ok	ESM1	0.0261711	4.17404e-08	8.09536e-08	7.37944	Positive PWAS beta	608	Increasing
Figure 4	a-d	F4_loess_curves	Age-grid LOESS fitted protein trajectories.	figure_source	figure9_metscore2_protein_loess_curves_source.tsv	2	esm1	68.5167	0.212372	36870	30	ok	ESM1	0.0261711	4.17404e-08	8.09536e-08	7.37944	Positive PWAS beta	608	Increasing
Figure 4	a-d	F4_loess_curves	Age-grid LOESS fitted protein trajectories.	figure_source	figure9_metscore2_protein_loess_curves_source.tsv	2	esm1	69	0.2227	36870	30	ok	ESM1	0.0261711	4.17404e-08	8.09536e-08	7.37944	Positive PWAS beta	608	Increasing
Figure 4	a-d	F4_loess_curves	Age-grid LOESS fitted protein trajectories.	figure_source	figure9_metscore2_protein_loess_curves_source.tsv	2	fabp3	40	-0.621477	32286	30	ok	FABP3	0.23057	0	0	432.151	Positive PWAS beta	608	Increasing
Figure 4	a-d	F4_loess_curves	Age-grid LOESS fitted protein trajectories.	figure_source	figure9_metscore2_protein_loess_curves_source.tsv	2	fabp3	40.4833	-0.609552	32286	30	ok	FABP3	0.23057	0	0	432.151	Positive PWAS beta	608	Increasing
Figure 4	a-d	F4_loess_curves	Age-grid LOESS fitted protein trajectories.	figure_source	figure9_metscore2_protein_loess_curves_source.tsv	2	fabp3	40.9667	-0.597265	32286	30	ok	FABP3	0.23057	0	0	432.151	Positive PWAS beta	608	Increasing
Figure 4	a-d	F4_loess_curves	Age-grid LOESS fitted protein trajectories.	figure_source	figure9_metscore2_protein_loess_curves_source.tsv	2	fabp3	41.45	-0.584627	32286	30	ok	FABP3	0.23057	0	0	432.151	Positive PWAS beta	608	Increasing
Figure 4	a-d	F4_loess_curves	Age-grid LOESS fitted protein trajectories.	figure_source	figure9_metscore2_protein_loess_curves_source.tsv	2	fabp3	41.9333	-0.571643	32286	30	ok	FABP3	0.23057	0	0	432.151	Positive PWAS beta	608	Increasing
Figure 4	a-d	F4_loess_curves	Age-grid LOESS fitted protein trajectories.	figure_source	figure9_metscore2_protein_loess_curves_source.tsv	2	fabp3	42.4167	-0.558314	32286	30	ok	FABP3	0.23057	0	0	432.151	Positive PWAS beta	608	Increasing
Figure 4	a-d	F4_loess_curves	Age-grid LOESS fitted protein trajectories.	figure_source	figure9_metscore2_protein_loess_curves_source.tsv	2	fabp3	42.9	-0.544646	32286	30	ok	FABP3	0.23057	0	0	432.151	Positive PWAS beta	608	Increasing
Figure 4	a-d	F4_loess_curves	Age-grid LOESS fitted protein trajectories.	figure_source	figure9_metscore2_protein_loess_curves_source.tsv	2	fabp3	43.3833	-0.530643	32286	30	ok	FABP3	0.23057	0	0	432.151	Positive PWAS beta	608	Increasing
Figure 4	a-d	F4_loess_curves	Age-grid LOESS fitted protein trajectories.	figure_source	figure9_metscore2_protein_loess_curves_source.tsv	2	fabp3	43.8667	-0.516306	32286	30	ok	FABP3	0.23057	0	0	432.151	Positive PWAS beta	608	Increasing
Figure 4	a-d	F4_loess_curves	Age-grid LOESS fitted protein trajectories.	figure_source	figure9_metscore2_protein_loess_curves_source.tsv	2	fabp3	44.35	-0.501637	32286	30	ok	FABP3	0.23057	0	0	432.151	Positive PWAS beta	608	Increasing
Figure 4	a-d	F4_loess_curves	Age-grid LOESS fitted protein trajectories.	figure_source	figure9_metscore2_protein_loess_curves_source.tsv	2	fabp3	44.8333	-0.486638	32286	30	ok	FABP3	0.23057	0	0	432.151	Positive PWAS beta	608	Increasing
Figure 4	a-d	F4_loess_curves	Age-grid LOESS fitted protein trajectories.	figure_source	figure9_metscore2_protein_loess_curves_source.tsv	2	fabp3	45.3167	-0.471312	32286	30	ok	FABP3	0.23057	0	0	432.151	Positive PWAS beta	608	Increasing
Figure 4	a-d	F4_loess_curves	Age-grid LOESS fitted protein trajectories.	figure_source	figure9_metscore2_protein_loess_curves_source.tsv	2	fabp3	45.8	-0.455662	32286	30	ok	FABP3	0.23057	0	0	432.151	Positive PWAS beta	608	Increasing
Figure 4	a-d	F4_loess_curves	Age-grid LOESS fitted protein trajectories.	figure_source	figure9_metscore2_protein_loess_curves_source.tsv	2	fabp3	46.2833	-0.439689	32286	30	ok	FABP3	0.23057	0	0	432.151	Positive PWAS beta	608	Increasing
Figure 4	a-d	F4_loess_curves	Age-grid LOESS fitted protein trajectories.	figure_source	figure9_metscore2_protein_loess_curves_source.tsv	2	fabp3	46.7667	-0.423398	32286	30	ok	FABP3	0.23057	0	0	432.151	Positive PWAS beta	608	Increasing
Figure 4	a-d	F4_loess_curves	Age-grid LOESS fitted protein trajectories.	figure_source	figure9_metscore2_protein_loess_curves_source.tsv	2	fabp3	47.25	-0.40679	32286	30	ok	FABP3	0.23057	0	0	432.151	Positive PWAS beta	608	Increasing
Figure 4	a-d	F4_loess_curves	Age-grid LOESS fitted protein trajectories.	figure_source	figure9_metscore2_protein_loess_curves_source.tsv	2	fabp3	47.7333	-0.389871	32286	30	ok	FABP3	0.23057	0	0	432.151	Positive PWAS beta	608	Increasing
Figure 4	a-d	F4_loess_curves	Age-grid LOESS fitted protein trajectories.	figure_source	figure9_metscore2_protein_loess_curves_source.tsv	2	fabp3	48.2167	-0.372647	32286	30	ok	FABP3	0.23057	0	0	432.151	Positive PWAS beta	608	Increasing
Figure 4	a-d	F4_loess_curves	Age-grid LOESS fitted protein trajectories.	figure_source	figure9_metscore2_protein_loess_curves_source.tsv	2	fabp3	48.7	-0.355125	32286	30	ok	FABP3	0.23057	0	0	432.151	Positive PWAS beta	608	Increasing
Figure 4	a-d	F4_loess_curves	Age-grid LOESS fitted protein trajectories.	figure_source	figure9_metscore2_protein_loess_curves_source.tsv	2	fabp3	49.1833	-0.337317	32286	30	ok	FABP3	0.23057	0	0	432.151	Positive PWAS beta	608	Increasing
Figure 4	a-d	F4_loess_curves	Age-grid LOESS fitted protein trajectories.	figure_source	figure9_metscore2_protein_loess_curves_source.tsv	2	fabp3	49.6667	-0.319255	32286	30	ok	FABP3	0.23057	0	0	432.151	Positive PWAS beta	608	Increasing
Figure 4	a-d	F4_loess_curves	Age-grid LOESS fitted protein trajectories.	figure_source	figure9_metscore2_protein_loess_curves_source.tsv	2	fabp3	50.15	-0.301007	32286	30	ok	FABP3	0.23057	0	0	432.151	Positive PWAS beta	608	Increasing
Figure 4	a-d	F4_loess_curves	Age-grid LOESS fitted protein trajectories.	figure_source	figure9_metscore2_protein_loess_curves_source.tsv	2	fabp3	50.6333	-0.282609	32286	30	ok	FABP3	0.23057	0	0	432.151	Positive PWAS beta	608	Increasing
Figure 4	a-d	F4_loess_curves	Age-grid LOESS fitted protein trajectories.	figure_source	figure9_metscore2_protein_loess_curves_source.tsv	2	fabp3	51.1167	-0.264123	32286	30	ok	FABP3	0.23057	0	0	432.151	Positive PWAS beta	608	Increasing
Figure 4	a-d	F4_loess_curves	Age-grid LOESS fitted protein trajectories.	figure_source	figure9_metscore2_protein_loess_curves_source.tsv	2	fabp3	51.6	-0.245149	32286	30	ok	FABP3	0.23057	0	0	432.151	Positive PWAS beta	608	Increasing
Figure 4	a-d	F4_loess_curves	Age-grid LOESS fitted protein trajectories.	figure_source	figure9_metscore2_protein_loess_curves_source.tsv	2	fabp3	52.0833	-0.226308	32286	30	ok	FABP3	0.23057	0	0	432.151	Positive PWAS beta	608	Increasing
Figure 4	a-d	F4_loess_curves	Age-grid LOESS fitted protein trajectories.	figure_source	figure9_metscore2_protein_loess_curves_source.tsv	2	fabp3	52.5667	-0.206903	32286	30	ok	FABP3	0.23057	0	0	432.151	Positive PWAS beta	608	Increasing
Figure 4	a-d	F4_loess_curves	Age-grid LOESS fitted protein trajectories.	figure_source	figure9_metscore2_protein_loess_curves_source.tsv	2	fabp3	53.05	-0.187671	32286	30	ok	FABP3	0.23057	0	0	432.151	Positive PWAS beta	608	Increasing
Figure 4	a-d	F4_loess_curves	Age-grid LOESS fitted protein trajectories.	figure_source	figure9_metscore2_protein_loess_curves_source.tsv	2	fabp3	53.5333	-0.167982	32286	30	ok	FABP3	0.23057	0	0	432.151	Positive PWAS beta	608	Increasing
Figure 4	a-d	F4_loess_curves	Age-grid LOESS fitted protein trajectories.	figure_source	figure9_metscore2_protein_loess_curves_source.tsv	2	fabp3	54.0167	-0.148486	32286	30	ok	FABP3	0.23057	0	0	432.151	Positive PWAS beta	608	Increasing
Figure 4	a-d	F4_loess_curves	Age-grid LOESS fitted protein trajectories.	figure_source	figure9_metscore2_protein_loess_curves_source.tsv	2	fabp3	54.5	-0.128986	32286	30	ok	FABP3	0.23057	0	0	432.151	Positive PWAS beta	608	Increasing
Figure 4	a-d	F4_loess_curves	Age-grid LOESS fitted protein trajectories.	figure_source	figure9_metscore2_protein_loess_curves_source.tsv	2	fabp3	54.9833	-0.109891	32286	30	ok	FABP3	0.23057	0	0	432.151	Positive PWAS beta	608	Increasing
Figure 4	a-d	F4_loess_curves	Age-grid LOESS fitted protein trajectories.	figure_source	figure9_metscore2_protein_loess_curves_source.tsv	2	fabp3	55.4667	-0.0907996	32286	30	ok	FABP3	0.23057	0	0	432.151	Positive PWAS beta	608	Increasing
Figure 4	a-d	F4_loess_curves	Age-grid LOESS fitted protein trajectories.	figure_source	figure9_metscore2_protein_loess_curves_source.tsv	2	fabp3	55.95	-0.0723537	32286	30	ok	FABP3	0.23057	0	0	432.151	Positive PWAS beta	608	Increasing
Figure 4	a-d	F4_loess_curves	Age-grid LOESS fitted protein trajectories.	figure_source	figure9_metscore2_protein_loess_curves_source.tsv	2	fabp3	56.4333	-0.0535645	32286	30	ok	FABP3	0.23057	0	0	432.151	Positive PWAS beta	608	Increasing
Figure 4	a-d	F4_loess_curves	Age-grid LOESS fitted protein trajectories.	figure_source	figure9_metscore2_protein_loess_curves_source.tsv	2	fabp3	56.9167	-0.0351028	32286	30	ok	FABP3	0.23057	0	0	432.151	Positive PWAS beta	608	Increasing
Figure 4	a-d	F4_loess_curves	Age-grid LOESS fitted protein trajectories.	figure_source	figure9_metscore2_protein_loess_curves_source.tsv	2	fabp3	57.4	-0.0160163	32286	30	ok	FABP3	0.23057	0	0	432.151	Positive PWAS beta	608	Increasing
Figure 4	a-d	F4_loess_curves	Age-grid LOESS fitted protein trajectories.	figure_source	figure9_metscore2_protein_loess_curves_source.tsv	2	fabp3	57.8833	0.00322547	32286	30	ok	FABP3	0.23057	0	0	432.151	Positive PWAS beta	608	Increasing
Figure 4	a-d	F4_loess_curves	Age-grid LOESS fitted protein trajectories.	figure_source	figure9_metscore2_protein_loess_curves_source.tsv	2	fabp3	58.3667	0.0231712	32286	30	ok	FABP3	0.23057	0	0	432.151	Positive PWAS beta	608	Increasing
Figure 4	a-d	F4_loess_curves	Age-grid LOESS fitted protein trajectories.	figure_source	figure9_metscore2_protein_loess_curves_source.tsv	2	fabp3	58.85	0.0432303	32286	30	ok	FABP3	0.23057	0	0	432.151	Positive PWAS beta	608	Increasing
Figure 4	a-d	F4_loess_curves	Age-grid LOESS fitted protein trajectories.	figure_source	figure9_metscore2_protein_loess_curves_source.tsv	2	fabp3	59.3333	0.0633699	32286	30	ok	FABP3	0.23057	0	0	432.151	Positive PWAS beta	608	Increasing
Figure 4	a-d	F4_loess_curves	Age-grid LOESS fitted protein trajectories.	figure_source	figure9_metscore2_protein_loess_curves_source.tsv	2	fabp3	59.8167	0.0841382	32286	30	ok	FABP3	0.23057	0	0	432.151	Positive PWAS beta	608	Increasing
Figure 4	a-d	F4_loess_curves	Age-grid LOESS fitted protein trajectories.	figure_source	figure9_metscore2_protein_loess_curves_source.tsv	2	fabp3	60.3	0.105665	32286	30	ok	FABP3	0.23057	0	0	432.151	Positive PWAS beta	608	Increasing
Figure 4	a-d	F4_loess_curves	Age-grid LOESS fitted protein trajectories.	figure_source	figure9_metscore2_protein_loess_curves_source.tsv	2	fabp3	60.7833	0.127926	32286	30	ok	FABP3	0.23057	0	0	432.151	Positive PWAS beta	608	Increasing
Figure 4	a-d	F4_loess_curves	Age-grid LOESS fitted protein trajectories.	figure_source	figure9_metscore2_protein_loess_curves_source.tsv	2	fabp3	61.2667	0.150872	32286	30	ok	FABP3	0.23057	0	0	432.151	Positive PWAS beta	608	Increasing
Figure 4	a-d	F4_loess_curves	Age-grid LOESS fitted protein trajectories.	figure_source	figure9_metscore2_protein_loess_curves_source.tsv	2	fabp3	61.75	0.174469	32286	30	ok	FABP3	0.23057	0	0	432.151	Positive PWAS beta	608	Increasing
Figure 4	a-d	F4_loess_curves	Age-grid LOESS fitted protein trajectories.	figure_source	figure9_metscore2_protein_loess_curves_source.tsv	2	fabp3	62.2333	0.198692	32286	30	ok	FABP3	0.23057	0	0	432.151	Positive PWAS beta	608	Increasing
Figure 4	a-d	F4_loess_curves	Age-grid LOESS fitted protein trajectories.	figure_source	figure9_metscore2_protein_loess_curves_source.tsv	2	fabp3	62.7167	0.223528	32286	30	ok	FABP3	0.23057	0	0	432.151	Positive PWAS beta	608	Increasing
Figure 4	a-d	F4_loess_curves	Age-grid LOESS fitted protein trajectories.	figure_source	figure9_metscore2_protein_loess_curves_source.tsv	2	fabp3	63.2	0.248968	32286	30	ok	FABP3	0.23057	0	0	432.151	Positive PWAS beta	608	Increasing
Figure 4	a-d	F4_loess_curves	Age-grid LOESS fitted protein trajectories.	figure_source	figure9_metscore2_protein_loess_curves_source.tsv	2	fabp3	63.6833	0.275012	32286	30	ok	FABP3	0.23057	0	0	432.151	Positive PWAS beta	608	Increasing
Figure 4	a-d	F4_loess_curves	Age-grid LOESS fitted protein trajectories.	figure_source	figure9_metscore2_protein_loess_curves_source.tsv	2	fabp3	64.1667	0.301663	32286	30	ok	FABP3	0.23057	0	0	432.151	Positive PWAS beta	608	Increasing
Figure 4	a-d	F4_loess_curves	Age-grid LOESS fitted protein trajectories.	figure_source	figure9_metscore2_protein_loess_curves_source.tsv	2	fabp3	64.65	0.328925	32286	30	ok	FABP3	0.23057	0	0	432.151	Positive PWAS beta	608	Increasing
Figure 4	a-d	F4_loess_curves	Age-grid LOESS fitted protein trajectories.	figure_source	figure9_metscore2_protein_loess_curves_source.tsv	2	fabp3	65.1333	0.356805	32286	30	ok	FABP3	0.23057	0	0	432.151	Positive PWAS beta	608	Increasing
Figure 4	a-d	F4_loess_curves	Age-grid LOESS fitted protein trajectories.	figure_source	figure9_metscore2_protein_loess_curves_source.tsv	2	fabp3	65.6167	0.385309	32286	30	ok	FABP3	0.23057	0	0	432.151	Positive PWAS beta	608	Increasing
Figure 4	a-d	F4_loess_curves	Age-grid LOESS fitted protein trajectories.	figure_source	figure9_metscore2_protein_loess_curves_source.tsv	2	fabp3	66.1	0.414441	32286	30	ok	FABP3	0.23057	0	0	432.151	Positive PWAS beta	608	Increasing
Figure 4	a-d	F4_loess_curves	Age-grid LOESS fitted protein trajectories.	figure_source	figure9_metscore2_protein_loess_curves_source.tsv	2	fabp3	66.5833	0.444209	32286	30	ok	FABP3	0.23057	0	0	432.151	Positive PWAS beta	608	Increasing
Figure 4	a-d	F4_loess_curves	Age-grid LOESS fitted protein trajectories.	figure_source	figure9_metscore2_protein_loess_curves_source.tsv	2	fabp3	67.0667	0.474619	32286	30	ok	FABP3	0.23057	0	0	432.151	Positive PWAS beta	608	Increasing
Figure 4	a-d	F4_loess_curves	Age-grid LOESS fitted protein trajectories.	figure_source	figure9_metscore2_protein_loess_curves_source.tsv	2	fabp3	67.55	0.505679	32286	30	ok	FABP3	0.23057	0	0	432.151	Positive PWAS beta	608	Increasing
Figure 4	a-d	F4_loess_curves	Age-grid LOESS fitted protein trajectories.	figure_source	figure9_metscore2_protein_loess_curves_source.tsv	2	fabp3	68.0333	0.5374	32286	30	ok	FABP3	0.23057	0	0	432.151	Positive PWAS beta	608	Increasing
Figure 4	a-d	F4_loess_curves	Age-grid LOESS fitted protein trajectories.	figure_source	figure9_metscore2_protein_loess_curves_source.tsv	2	fabp3	68.5167	0.569793	32286	30	ok	FABP3	0.23057	0	0	432.151	Positive PWAS beta	608	Increasing
Figure 4	a-d	F4_loess_curves	Age-grid LOESS fitted protein trajectories.	figure_source	figure9_metscore2_protein_loess_curves_source.tsv	2	fabp3	69	0.602868	32286	30	ok	FABP3	0.23057	0	0	432.151	Positive PWAS beta	608	Increasing
Figure 4	a-d	F4_loess_curves	Age-grid LOESS fitted protein trajectories.	figure_source	figure9_metscore2_protein_loess_curves_source.tsv	2	fam3b	40	-0.214712	36714	30	ok	FAM3B	0.0892655	1.42364e-83	6.79201e-83	82.8466	Positive PWAS beta	608	Increasing
Figure 4	a-d	F4_loess_curves	Age-grid LOESS fitted protein trajectories.	figure_source	figure9_metscore2_protein_loess_curves_source.tsv	2	fam3b	40.4833	-0.213869	36714	30	ok	FAM3B	0.0892655	1.42364e-83	6.79201e-83	82.8466	Positive PWAS beta	608	Increasing
Figure 4	a-d	F4_loess_curves	Age-grid LOESS fitted protein trajectories.	figure_source	figure9_metscore2_protein_loess_curves_source.tsv	2	fam3b	40.9667	-0.212649	36714	30	ok	FAM3B	0.0892655	1.42364e-83	6.79201e-83	82.8466	Positive PWAS beta	608	Increasing
Figure 4	a-d	F4_loess_curves	Age-grid LOESS fitted protein trajectories.	figure_source	figure9_metscore2_protein_loess_curves_source.tsv	2	fam3b	41.45	-0.211065	36714	30	ok	FAM3B	0.0892655	1.42364e-83	6.79201e-83	82.8466	Positive PWAS beta	608	Increasing
Figure 4	a-d	F4_loess_curves	Age-grid LOESS fitted protein trajectories.	figure_source	figure9_metscore2_protein_loess_curves_source.tsv	2	fam3b	41.9333	-0.209127	36714	30	ok	FAM3B	0.0892655	1.42364e-83	6.79201e-83	82.8466	Positive PWAS beta	608	Increasing
Figure 4	a-d	F4_loess_curves	Age-grid LOESS fitted protein trajectories.	figure_source	figure9_metscore2_protein_loess_curves_source.tsv	2	fam3b	42.4167	-0.206843	36714	30	ok	FAM3B	0.0892655	1.42364e-83	6.79201e-83	82.8466	Positive PWAS beta	608	Increasing
Figure 4	a-d	F4_loess_curves	Age-grid LOESS fitted protein trajectories.	figure_source	figure9_metscore2_protein_loess_curves_source.tsv	2	fam3b	42.9	-0.204212	36714	30	ok	FAM3B	0.0892655	1.42364e-83	6.79201e-83	82.8466	Positive PWAS beta	608	Increasing
Figure 4	a-d	F4_loess_curves	Age-grid LOESS fitted protein trajectories.	figure_source	figure9_metscore2_protein_loess_curves_source.tsv	2	fam3b	43.3833	-0.20123	36714	30	ok	FAM3B	0.0892655	1.42364e-83	6.79201e-83	82.8466	Positive PWAS beta	608	Increasing
Figure 4	a-d	F4_loess_curves	Age-grid LOESS fitted protein trajectories.	figure_source	figure9_metscore2_protein_loess_curves_source.tsv	2	fam3b	43.8667	-0.197886	36714	30	ok	FAM3B	0.0892655	1.42364e-83	6.79201e-83	82.8466	Positive PWAS beta	608	Increasing
Figure 4	a-d	F4_loess_curves	Age-grid LOESS fitted protein trajectories.	figure_source	figure9_metscore2_protein_loess_curves_source.tsv	2	fam3b	44.35	-0.194166	36714	30	ok	FAM3B	0.0892655	1.42364e-83	6.79201e-83	82.8466	Positive PWAS beta	608	Increasing
Figure 4	a-d	F4_loess_curves	Age-grid LOESS fitted protein trajectories.	figure_source	figure9_metscore2_protein_loess_curves_source.tsv	2	fam3b	44.8333	-0.190052	36714	30	ok	FAM3B	0.0892655	1.42364e-83	6.79201e-83	82.8466	Positive PWAS beta	608	Increasing
Figure 4	a-d	F4_loess_curves	Age-grid LOESS fitted protein trajectories.	figure_source	figure9_metscore2_protein_loess_curves_source.tsv	2	fam3b	45.3167	-0.185524	36714	30	ok	FAM3B	0.0892655	1.42364e-83	6.79201e-83	82.8466	Positive PWAS beta	608	Increasing
Figure 4	a-d	F4_loess_curves	Age-grid LOESS fitted protein trajectories.	figure_source	figure9_metscore2_protein_loess_curves_source.tsv	2	fam3b	45.8	-0.180569	36714	30	ok	FAM3B	0.0892655	1.42364e-83	6.79201e-83	82.8466	Positive PWAS beta	608	Increasing
Figure 4	a-d	F4_loess_curves	Age-grid LOESS fitted protein trajectories.	figure_source	figure9_metscore2_protein_loess_curves_source.tsv	2	fam3b	46.2833	-0.175172	36714	30	ok	FAM3B	0.0892655	1.42364e-83	6.79201e-83	82.8466	Positive PWAS beta	608	Increasing
Figure 4	a-d	F4_loess_curves	Age-grid LOESS fitted protein trajectories.	figure_source	figure9_metscore2_protein_loess_curves_source.tsv	2	fam3b	46.7667	-0.169322	36714	30	ok	FAM3B	0.0892655	1.42364e-83	6.79201e-83	82.8466	Positive PWAS beta	608	Increasing
Figure 4	a-d	F4_loess_curves	Age-grid LOESS fitted protein trajectories.	figure_source	figure9_metscore2_protein_loess_curves_source.tsv	2	fam3b	47.25	-0.163013	36714	30	ok	FAM3B	0.0892655	1.42364e-83	6.79201e-83	82.8466	Positive PWAS beta	608	Increasing
Figure 4	a-d	F4_loess_curves	Age-grid LOESS fitted protein trajectories.	figure_source	figure9_metscore2_protein_loess_curves_source.tsv	2	fam3b	47.7333	-0.156246	36714	30	ok	FAM3B	0.0892655	1.42364e-83	6.79201e-83	82.8466	Positive PWAS beta	608	Increasing
Figure 4	a-d	F4_loess_curves	Age-grid LOESS fitted protein trajectories.	figure_source	figure9_metscore2_protein_loess_curves_source.tsv	2	fam3b	48.2167	-0.149034	36714	30	ok	FAM3B	0.0892655	1.42364e-83	6.79201e-83	82.8466	Positive PWAS beta	608	Increasing
Figure 4	a-d	F4_loess_curves	Age-grid LOESS fitted protein trajectories.	figure_source	figure9_metscore2_protein_loess_curves_source.tsv	2	fam3b	48.7	-0.141425	36714	30	ok	FAM3B	0.0892655	1.42364e-83	6.79201e-83	82.8466	Positive PWAS beta	608	Increasing
Figure 4	a-d	F4_loess_curves	Age-grid LOESS fitted protein trajectories.	figure_source	figure9_metscore2_protein_loess_curves_source.tsv	2	fam3b	49.1833	-0.133529	36714	30	ok	FAM3B	0.0892655	1.42364e-83	6.79201e-83	82.8466	Positive PWAS beta	608	Increasing
Figure 4	a-d	F4_loess_curves	Age-grid LOESS fitted protein trajectories.	figure_source	figure9_metscore2_protein_loess_curves_source.tsv	2	fam3b	49.6667	-0.125567	36714	30	ok	FAM3B	0.0892655	1.42364e-83	6.79201e-83	82.8466	Positive PWAS beta	608	Increasing
Figure 4	a-d	F4_loess_curves	Age-grid LOESS fitted protein trajectories.	figure_source	figure9_metscore2_protein_loess_curves_source.tsv	2	fam3b	50.15	-0.117927	36714	30	ok	FAM3B	0.0892655	1.42364e-83	6.79201e-83	82.8466	Positive PWAS beta	608	Increasing
Figure 4	a-d	F4_loess_curves	Age-grid LOESS fitted protein trajectories.	figure_source	figure9_metscore2_protein_loess_curves_source.tsv	2	fam3b	50.6333	-0.109643	36714	30	ok	FAM3B	0.0892655	1.42364e-83	6.79201e-83	82.8466	Positive PWAS beta	608	Increasing
Figure 4	a-d	F4_loess_curves	Age-grid LOESS fitted protein trajectories.	figure_source	figure9_metscore2_protein_loess_curves_source.tsv	2	fam3b	51.1167	-0.0988492	36714	30	ok	FAM3B	0.0892655	1.42364e-83	6.79201e-83	82.8466	Positive PWAS beta	608	Increasing
Figure 4	a-d	F4_loess_curves	Age-grid LOESS fitted protein trajectories.	figure_source	figure9_metscore2_protein_loess_curves_source.tsv	2	fam3b	51.6	-0.0898998	36714	30	ok	FAM3B	0.0892655	1.42364e-83	6.79201e-83	82.8466	Positive PWAS beta	608	Increasing
Figure 4	a-d	F4_loess_curves	Age-grid LOESS fitted protein trajectories.	figure_source	figure9_metscore2_protein_loess_curves_source.tsv	2	fam3b	52.0833	-0.0782008	36714	30	ok	FAM3B	0.0892655	1.42364e-83	6.79201e-83	82.8466	Positive PWAS beta	608	Increasing
Figure 4	a-d	F4_loess_curves	Age-grid LOESS fitted protein trajectories.	figure_source	figure9_metscore2_protein_loess_curves_source.tsv	2	fam3b	52.5667	-0.0681962	36714	30	ok	FAM3B	0.0892655	1.42364e-83	6.79201e-83	82.8466	Positive PWAS beta	608	Increasing
Figure 4	a-d	F4_loess_curves	Age-grid LOESS fitted protein trajectories.	figure_source	figure9_metscore2_protein_loess_curves_source.tsv	2	fam3b	53.05	-0.0566707	36714	30	ok	FAM3B	0.0892655	1.42364e-83	6.79201e-83	82.8466	Positive PWAS beta	608	Increasing
Figure 4	a-d	F4_loess_curves	Age-grid LOESS fitted protein trajectories.	figure_source	figure9_metscore2_protein_loess_curves_source.tsv	2	fam3b	53.5333	-0.0457285	36714	30	ok	FAM3B	0.0892655	1.42364e-83	6.79201e-83	82.8466	Positive PWAS beta	608	Increasing
Figure 4	a-d	F4_loess_curves	Age-grid LOESS fitted protein trajectories.	figure_source	figure9_metscore2_protein_loess_curves_source.tsv	2	fam3b	54.0167	-0.0356059	36714	30	ok	FAM3B	0.0892655	1.42364e-83	6.79201e-83	82.8466	Positive PWAS beta	608	Increasing
Figure 4	a-d	F4_loess_curves	Age-grid LOESS fitted protein trajectories.	figure_source	figure9_metscore2_protein_loess_curves_source.tsv	2	fam3b	54.5	-0.0245956	36714	30	ok	FAM3B	0.0892655	1.42364e-83	6.79201e-83	82.8466	Positive PWAS beta	608	Increasing
Figure 4	a-d	F4_loess_curves	Age-grid LOESS fitted protein trajectories.	figure_source	figure9_metscore2_protein_loess_curves_source.tsv	2	fam3b	54.9833	-0.0158901	36714	30	ok	FAM3B	0.0892655	1.42364e-83	6.79201e-83	82.8466	Positive PWAS beta	608	Increasing
Figure 4	a-d	F4_loess_curves	Age-grid LOESS fitted protein trajectories.	figure_source	figure9_metscore2_protein_loess_curves_source.tsv	2	fam3b	55.4667	-0.00583984	36714	30	ok	FAM3B	0.0892655	1.42364e-83	6.79201e-83	82.8466	Positive PWAS beta	608	Increasing
Figure 4	a-d	F4_loess_curves	Age-grid LOESS fitted protein trajectories.	figure_source	figure9_metscore2_protein_loess_curves_source.tsv	2	fam3b	55.95	0.00182519	36714	30	ok	FAM3B	0.0892655	1.42364e-83	6.79201e-83	82.8466	Positive PWAS beta	608	Increasing
Figure 4	a-d	F4_loess_curves	Age-grid LOESS fitted protein trajectories.	figure_source	figure9_metscore2_protein_loess_curves_source.tsv	2	fam3b	56.4333	0.010782	36714	30	ok	FAM3B	0.0892655	1.42364e-83	6.79201e-83	82.8466	Positive PWAS beta	608	Increasing
Figure 4	a-d	F4_loess_curves	Age-grid LOESS fitted protein trajectories.	figure_source	figure9_metscore2_protein_loess_curves_source.tsv	2	fam3b	56.9167	0.0177158	36714	30	ok	FAM3B	0.0892655	1.42364e-83	6.79201e-83	82.8466	Positive PWAS beta	608	Increasing
Figure 4	a-d	F4_loess_curves	Age-grid LOESS fitted protein trajectories.	figure_source	figure9_metscore2_protein_loess_curves_source.tsv	2	fam3b	57.4	0.0256001	36714	30	ok	FAM3B	0.0892655	1.42364e-83	6.79201e-83	82.8466	Positive PWAS beta	608	Increasing
Figure 4	a-d	F4_loess_curves	Age-grid LOESS fitted protein trajectories.	figure_source	figure9_metscore2_protein_loess_curves_source.tsv	2	fam3b	57.8833	0.0317439	36714	30	ok	FAM3B	0.0892655	1.42364e-83	6.79201e-83	82.8466	Positive PWAS beta	608	Increasing
Figure 4	a-d	F4_loess_curves	Age-grid LOESS fitted protein trajectories.	figure_source	figure9_metscore2_protein_loess_curves_source.tsv	2	fam3b	58.3667	0.0383735	36714	30	ok	FAM3B	0.0892655	1.42364e-83	6.79201e-83	82.8466	Positive PWAS beta	608	Increasing
Figure 4	a-d	F4_loess_curves	Age-grid LOESS fitted protein trajectories.	figure_source	figure9_metscore2_protein_loess_curves_source.tsv	2	fam3b	58.85	0.0437863	36714	30	ok	FAM3B	0.0892655	1.42364e-83	6.79201e-83	82.8466	Positive PWAS beta	608	Increasing
Figure 4	a-d	F4_loess_curves	Age-grid LOESS fitted protein trajectories.	figure_source	figure9_metscore2_protein_loess_curves_source.tsv	2	fam3b	59.3333	0.0488116	36714	30	ok	FAM3B	0.0892655	1.42364e-83	6.79201e-83	82.8466	Positive PWAS beta	608	Increasing
Figure 4	a-d	F4_loess_curves	Age-grid LOESS fitted protein trajectories.	figure_source	figure9_metscore2_protein_loess_curves_source.tsv	2	fam3b	59.8167	0.0541716	36714	30	ok	FAM3B	0.0892655	1.42364e-83	6.79201e-83	82.8466	Positive PWAS beta	608	Increasing
Figure 4	a-d	F4_loess_curves	Age-grid LOESS fitted protein trajectories.	figure_source	figure9_metscore2_protein_loess_curves_source.tsv	2	fam3b	60.3	0.0598478	36714	30	ok	FAM3B	0.0892655	1.42364e-83	6.79201e-83	82.8466	Positive PWAS beta	608	Increasing
Figure 4	a-d	F4_loess_curves	Age-grid LOESS fitted protein trajectories.	figure_source	figure9_metscore2_protein_loess_curves_source.tsv	2	fam3b	60.7833	0.0657377	36714	30	ok	FAM3B	0.0892655	1.42364e-83	6.79201e-83	82.8466	Positive PWAS beta	608	Increasing
Figure 4	a-d	F4_loess_curves	Age-grid LOESS fitted protein trajectories.	figure_source	figure9_metscore2_protein_loess_curves_source.tsv	2	fam3b	61.2667	0.0717676	36714	30	ok	FAM3B	0.0892655	1.42364e-83	6.79201e-83	82.8466	Positive PWAS beta	608	Increasing
Figure 4	a-d	F4_loess_curves	Age-grid LOESS fitted protein trajectories.	figure_source	figure9_metscore2_protein_loess_curves_source.tsv	2	fam3b	61.75	0.0778933	36714	30	ok	FAM3B	0.0892655	1.42364e-83	6.79201e-83	82.8466	Positive PWAS beta	608	Increasing
Figure 4	a-d	F4_loess_curves	Age-grid LOESS fitted protein trajectories.	figure_source	figure9_metscore2_protein_loess_curves_source.tsv	2	fam3b	62.2333	0.0840905	36714	30	ok	FAM3B	0.0892655	1.42364e-83	6.79201e-83	82.8466	Positive PWAS beta	608	Increasing
Figure 4	a-d	F4_loess_curves	Age-grid LOESS fitted protein trajectories.	figure_source	figure9_metscore2_protein_loess_curves_source.tsv	2	fam3b	62.7167	0.0903509	36714	30	ok	FAM3B	0.0892655	1.42364e-83	6.79201e-83	82.8466	Positive PWAS beta	608	Increasing
Figure 4	a-d	F4_loess_curves	Age-grid LOESS fitted protein trajectories.	figure_source	figure9_metscore2_protein_loess_curves_source.tsv	2	fam3b	63.2	0.0966755	36714	30	ok	FAM3B	0.0892655	1.42364e-83	6.79201e-83	82.8466	Positive PWAS beta	608	Increasing
Figure 4	a-d	F4_loess_curves	Age-grid LOESS fitted protein trajectories.	figure_source	figure9_metscore2_protein_loess_curves_source.tsv	2	fam3b	63.6833	0.103066	36714	30	ok	FAM3B	0.0892655	1.42364e-83	6.79201e-83	82.8466	Positive PWAS beta	608	Increasing
Figure 4	a-d	F4_loess_curves	Age-grid LOESS fitted protein trajectories.	figure_source	figure9_metscore2_protein_loess_curves_source.tsv	2	fam3b	64.1667	0.109526	36714	30	ok	FAM3B	0.0892655	1.42364e-83	6.79201e-83	82.8466	Positive PWAS beta	608	Increasing
Figure 4	a-d	F4_loess_curves	Age-grid LOESS fitted protein trajectories.	figure_source	figure9_metscore2_protein_loess_curves_source.tsv	2	fam3b	64.65	0.11606	36714	30	ok	FAM3B	0.0892655	1.42364e-83	6.79201e-83	82.8466	Positive PWAS beta	608	Increasing
Figure 4	a-d	F4_loess_curves	Age-grid LOESS fitted protein trajectories.	figure_source	figure9_metscore2_protein_loess_curves_source.tsv	2	fam3b	65.1333	0.122676	36714	30	ok	FAM3B	0.0892655	1.42364e-83	6.79201e-83	82.8466	Positive PWAS beta	608	Increasing
Figure 4	a-d	F4_loess_curves	Age-grid LOESS fitted protein trajectories.	figure_source	figure9_metscore2_protein_loess_curves_source.tsv	2	fam3b	65.6167	0.129382	36714	30	ok	FAM3B	0.0892655	1.42364e-83	6.79201e-83	82.8466	Positive PWAS beta	608	Increasing
Figure 4	a-d	F4_loess_curves	Age-grid LOESS fitted protein trajectories.	figure_source	figure9_metscore2_protein_loess_curves_source.tsv	2	fam3b	66.1	0.136185	36714	30	ok	FAM3B	0.0892655	1.42364e-83	6.79201e-83	82.8466	Positive PWAS beta	608	Increasing
Figure 4	a-d	F4_loess_curves	Age-grid LOESS fitted protein trajectories.	figure_source	figure9_metscore2_protein_loess_curves_source.tsv	2	fam3b	66.5833	0.143095	36714	30	ok	FAM3B	0.0892655	1.42364e-83	6.79201e-83	82.8466	Positive PWAS beta	608	Increasing
Figure 4	a-d	F4_loess_curves	Age-grid LOESS fitted protein trajectories.	figure_source	figure9_metscore2_protein_loess_curves_source.tsv	2	fam3b	67.0667	0.15012	36714	30	ok	FAM3B	0.0892655	1.42364e-83	6.79201e-83	82.8466	Positive PWAS beta	608	Increasing
Figure 4	a-d	F4_loess_curves	Age-grid LOESS fitted protein trajectories.	figure_source	figure9_metscore2_protein_loess_curves_source.tsv	2	fam3b	67.55	0.157269	36714	30	ok	FAM3B	0.0892655	1.42364e-83	6.79201e-83	82.8466	Positive PWAS beta	608	Increasing
Figure 4	a-d	F4_loess_curves	Age-grid LOESS fitted protein trajectories.	figure_source	figure9_metscore2_protein_loess_curves_source.tsv	2	fam3b	68.0333	0.16455	36714	30	ok	FAM3B	0.0892655	1.42364e-83	6.79201e-83	82.8466	Positive PWAS beta	608	Increasing
Figure 4	a-d	F4_loess_curves	Age-grid LOESS fitted protein trajectories.	figure_source	figure9_metscore2_protein_loess_curves_source.tsv	2	fam3b	68.5167	0.17197	36714	30	ok	FAM3B	0.0892655	1.42364e-83	6.79201e-83	82.8466	Positive PWAS beta	608	Increasing
Figure 4	a-d	F4_loess_curves	Age-grid LOESS fitted protein trajectories.	figure_source	figure9_metscore2_protein_loess_curves_source.tsv	2	fam3b	69	0.179534	36714	30	ok	FAM3B	0.0892655	1.42364e-83	6.79201e-83	82.8466	Positive PWAS beta	608	Increasing
Figure 4	a-d	F4_loess_curves	Age-grid LOESS fitted protein trajectories.	figure_source	figure9_metscore2_protein_loess_curves_source.tsv	2	fam3c	40	-0.476288	36861	30	ok	FAM3C	0.183129	0	0	322.031	Positive PWAS beta	608	Increasing
Figure 4	a-d	F4_loess_curves	Age-grid LOESS fitted protein trajectories.	figure_source	figure9_metscore2_protein_loess_curves_source.tsv	2	fam3c	40.4833	-0.468304	36861	30	ok	FAM3C	0.183129	0	0	322.031	Positive PWAS beta	608	Increasing
Figure 4	a-d	F4_loess_curves	Age-grid LOESS fitted protein trajectories.	figure_source	figure9_metscore2_protein_loess_curves_source.tsv	2	fam3c	40.9667	-0.459888	36861	30	ok	FAM3C	0.183129	0	0	322.031	Positive PWAS beta	608	Increasing
Figure 4	a-d	F4_loess_curves	Age-grid LOESS fitted protein trajectories.	figure_source	figure9_metscore2_protein_loess_curves_source.tsv	2	fam3c	41.45	-0.451043	36861	30	ok	FAM3C	0.183129	0	0	322.031	Positive PWAS beta	608	Increasing
Figure 4	a-d	F4_loess_curves	Age-grid LOESS fitted protein trajectories.	figure_source	figure9_metscore2_protein_loess_curves_source.tsv	2	fam3c	41.9333	-0.44177	36861	30	ok	FAM3C	0.183129	0	0	322.031	Positive PWAS beta	608	Increasing
Figure 4	a-d	F4_loess_curves	Age-grid LOESS fitted protein trajectories.	figure_source	figure9_metscore2_protein_loess_curves_source.tsv	2	fam3c	42.4167	-0.432071	36861	30	ok	FAM3C	0.183129	0	0	322.031	Positive PWAS beta	608	Increasing
Figure 4	a-d	F4_loess_curves	Age-grid LOESS fitted protein trajectories.	figure_source	figure9_metscore2_protein_loess_curves_source.tsv	2	fam3c	42.9	-0.421952	36861	30	ok	FAM3C	0.183129	0	0	322.031	Positive PWAS beta	608	Increasing
Figure 4	a-d	F4_loess_curves	Age-grid LOESS fitted protein trajectories.	figure_source	figure9_metscore2_protein_loess_curves_source.tsv	2	fam3c	43.3833	-0.411422	36861	30	ok	FAM3C	0.183129	0	0	322.031	Positive PWAS beta	608	Increasing
Figure 4	a-d	F4_loess_curves	Age-grid LOESS fitted protein trajectories.	figure_source	figure9_metscore2_protein_loess_curves_source.tsv	2	fam3c	43.8667	-0.400478	36861	30	ok	FAM3C	0.183129	0	0	322.031	Positive PWAS beta	608	Increasing
Figure 4	a-d	F4_loess_curves	Age-grid LOESS fitted protein trajectories.	figure_source	figure9_metscore2_protein_loess_curves_source.tsv	2	fam3c	44.35	-0.38912	36861	30	ok	FAM3C	0.183129	0	0	322.031	Positive PWAS beta	608	Increasing
Figure 4	a-d	F4_loess_curves	Age-grid LOESS fitted protein trajectories.	figure_source	figure9_metscore2_protein_loess_curves_source.tsv	2	fam3c	44.8333	-0.377347	36861	30	ok	FAM3C	0.183129	0	0	322.031	Positive PWAS beta	608	Increasing
Figure 4	a-d	F4_loess_curves	Age-grid LOESS fitted protein trajectories.	figure_source	figure9_metscore2_protein_loess_curves_source.tsv	2	fam3c	45.3167	-0.365162	36861	30	ok	FAM3C	0.183129	0	0	322.031	Positive PWAS beta	608	Increasing
Figure 4	a-d	F4_loess_curves	Age-grid LOESS fitted protein trajectories.	figure_source	figure9_metscore2_protein_loess_curves_source.tsv	2	fam3c	45.8	-0.352569	36861	30	ok	FAM3C	0.183129	0	0	322.031	Positive PWAS beta	608	Increasing
Figure 4	a-d	F4_loess_curves	Age-grid LOESS fitted protein trajectories.	figure_source	figure9_metscore2_protein_loess_curves_source.tsv	2	fam3c	46.2833	-0.339575	36861	30	ok	FAM3C	0.183129	0	0	322.031	Positive PWAS beta	608	Increasing
Figure 4	a-d	F4_loess_curves	Age-grid LOESS fitted protein trajectories.	figure_source	figure9_metscore2_protein_loess_curves_source.tsv	2	fam3c	46.7667	-0.326184	36861	30	ok	FAM3C	0.183129	0	0	322.031	Positive PWAS beta	608	Increasing
Figure 4	a-d	F4_loess_curves	Age-grid LOESS fitted protein trajectories.	figure_source	figure9_metscore2_protein_loess_curves_source.tsv	2	fam3c	47.25	-0.312402	36861	30	ok	FAM3C	0.183129	0	0	322.031	Positive PWAS beta	608	Increasing
Figure 4	a-d	F4_loess_curves	Age-grid LOESS fitted protein trajectories.	figure_source	figure9_metscore2_protein_loess_curves_source.tsv	2	fam3c	47.7333	-0.298228	36861	30	ok	FAM3C	0.183129	0	0	322.031	Positive PWAS beta	608	Increasing
Figure 4	a-d	F4_loess_curves	Age-grid LOESS fitted protein trajectories.	figure_source	figure9_metscore2_protein_loess_curves_source.tsv	2	fam3c	48.2167	-0.283656	36861	30	ok	FAM3C	0.183129	0	0	322.031	Positive PWAS beta	608	Increasing
Figure 4	a-d	F4_loess_curves	Age-grid LOESS fitted protein trajectories.	figure_source	figure9_metscore2_protein_loess_curves_source.tsv	2	fam3c	48.7	-0.268673	36861	30	ok	FAM3C	0.183129	0	0	322.031	Positive PWAS beta	608	Increasing
Figure 4	a-d	F4_loess_curves	Age-grid LOESS fitted protein trajectories.	figure_source	figure9_metscore2_protein_loess_curves_source.tsv	2	fam3c	49.1833	-0.253258	36861	30	ok	FAM3C	0.183129	0	0	322.031	Positive PWAS beta	608	Increasing
Figure 4	a-d	F4_loess_curves	Age-grid LOESS fitted protein trajectories.	figure_source	figure9_metscore2_protein_loess_curves_source.tsv	2	fam3c	49.6667	-0.237377	36861	30	ok	FAM3C	0.183129	0	0	322.031	Positive PWAS beta	608	Increasing
Figure 4	a-d	F4_loess_curves	Age-grid LOESS fitted protein trajectories.	figure_source	figure9_metscore2_protein_loess_curves_source.tsv	2	fam3c	50.15	-0.221014	36861	30	ok	FAM3C	0.183129	0	0	322.031	Positive PWAS beta	608	Increasing
Figure 4	a-d	F4_loess_curves	Age-grid LOESS fitted protein trajectories.	figure_source	figure9_metscore2_protein_loess_curves_source.tsv	2	fam3c	50.6333	-0.203802	36861	30	ok	FAM3C	0.183129	0	0	322.031	Positive PWAS beta	608	Increasing
Figure 4	a-d	F4_loess_curves	Age-grid LOESS fitted protein trajectories.	figure_source	figure9_metscore2_protein_loess_curves_source.tsv	2	fam3c	51.1167	-0.18538	36861	30	ok	FAM3C	0.183129	0	0	322.031	Positive PWAS beta	608	Increasing
Figure 4	a-d	F4_loess_curves	Age-grid LOESS fitted protein trajectories.	figure_source	figure9_metscore2_protein_loess_curves_source.tsv	2	fam3c	51.6	-0.167584	36861	30	ok	FAM3C	0.183129	0	0	322.031	Positive PWAS beta	608	Increasing
Figure 4	a-d	F4_loess_curves	Age-grid LOESS fitted protein trajectories.	figure_source	figure9_metscore2_protein_loess_curves_source.tsv	2	fam3c	52.0833	-0.148671	36861	30	ok	FAM3C	0.183129	0	0	322.031	Positive PWAS beta	608	Increasing
Figure 4	a-d	F4_loess_curves	Age-grid LOESS fitted protein trajectories.	figure_source	figure9_metscore2_protein_loess_curves_source.tsv	2	fam3c	52.5667	-0.130565	36861	30	ok	FAM3C	0.183129	0	0	322.031	Positive PWAS beta	608	Increasing
Figure 4	a-d	F4_loess_curves	Age-grid LOESS fitted protein trajectories.	figure_source	figure9_metscore2_protein_loess_curves_source.tsv	2	fam3c	53.05	-0.111946	36861	30	ok	FAM3C	0.183129	0	0	322.031	Positive PWAS beta	608	Increasing
Figure 4	a-d	F4_loess_curves	Age-grid LOESS fitted protein trajectories.	figure_source	figure9_metscore2_protein_loess_curves_source.tsv	2	fam3c	53.5333	-0.0935208	36861	30	ok	FAM3C	0.183129	0	0	322.031	Positive PWAS beta	608	Increasing
Figure 4	a-d	F4_loess_curves	Age-grid LOESS fitted protein trajectories.	figure_source	figure9_metscore2_protein_loess_curves_source.tsv	2	fam3c	54.0167	-0.0761242	36861	30	ok	FAM3C	0.183129	0	0	322.031	Positive PWAS beta	608	Increasing
Figure 4	a-d	F4_loess_curves	Age-grid LOESS fitted protein trajectories.	figure_source	figure9_metscore2_protein_loess_curves_source.tsv	2	fam3c	54.5	-0.0584803	36861	30	ok	FAM3C	0.183129	0	0	322.031	Positive PWAS beta	608	Increasing
Figure 4	a-d	F4_loess_curves	Age-grid LOESS fitted protein trajectories.	figure_source	figure9_metscore2_protein_loess_curves_source.tsv	2	fam3c	54.9833	-0.0428787	36861	30	ok	FAM3C	0.183129	0	0	322.031	Positive PWAS beta	608	Increasing
Figure 4	a-d	F4_loess_curves	Age-grid LOESS fitted protein trajectories.	figure_source	figure9_metscore2_protein_loess_curves_source.tsv	2	fam3c	55.4667	-0.0267107	36861	30	ok	FAM3C	0.183129	0	0	322.031	Positive PWAS beta	608	Increasing
Figure 4	a-d	F4_loess_curves	Age-grid LOESS fitted protein trajectories.	figure_source	figure9_metscore2_protein_loess_curves_source.tsv	2	fam3c	55.95	-0.0130879	36861	30	ok	FAM3C	0.183129	0	0	322.031	Positive PWAS beta	608	Increasing
Figure 4	a-d	F4_loess_curves	Age-grid LOESS fitted protein trajectories.	figure_source	figure9_metscore2_protein_loess_curves_source.tsv	2	fam3c	56.4333	0.00165016	36861	30	ok	FAM3C	0.183129	0	0	322.031	Positive PWAS beta	608	Increasing
Figure 4	a-d	F4_loess_curves	Age-grid LOESS fitted protein trajectories.	figure_source	figure9_metscore2_protein_loess_curves_source.tsv	2	fam3c	56.9167	0.0139238	36861	30	ok	FAM3C	0.183129	0	0	322.031	Positive PWAS beta	608	Increasing
Figure 4	a-d	F4_loess_curves	Age-grid LOESS fitted protein trajectories.	figure_source	figure9_metscore2_protein_loess_curves_source.tsv	2	fam3c	57.4	0.0275266	36861	30	ok	FAM3C	0.183129	0	0	322.031	Positive PWAS beta	608	Increasing
Figure 4	a-d	F4_loess_curves	Age-grid LOESS fitted protein trajectories.	figure_source	figure9_metscore2_protein_loess_curves_source.tsv	2	fam3c	57.8833	0.039278	36861	30	ok	FAM3C	0.183129	0	0	322.031	Positive PWAS beta	608	Increasing
Figure 4	a-d	F4_loess_curves	Age-grid LOESS fitted protein trajectories.	figure_source	figure9_metscore2_protein_loess_curves_source.tsv	2	fam3c	58.3667	0.0520024	36861	30	ok	FAM3C	0.183129	0	0	322.031	Positive PWAS beta	608	Increasing
Figure 4	a-d	F4_loess_curves	Age-grid LOESS fitted protein trajectories.	figure_source	figure9_metscore2_protein_loess_curves_source.tsv	2	fam3c	58.85	0.0637326	36861	30	ok	FAM3C	0.183129	0	0	322.031	Positive PWAS beta	608	Increasing
Figure 4	a-d	F4_loess_curves	Age-grid LOESS fitted protein trajectories.	figure_source	figure9_metscore2_protein_loess_curves_source.tsv	2	fam3c	59.3333	0.0756458	36861	30	ok	FAM3C	0.183129	0	0	322.031	Positive PWAS beta	608	Increasing
Figure 4	a-d	F4_loess_curves	Age-grid LOESS fitted protein trajectories.	figure_source	figure9_metscore2_protein_loess_curves_source.tsv	2	fam3c	59.8167	0.088452	36861	30	ok	FAM3C	0.183129	0	0	322.031	Positive PWAS beta	608	Increasing
Figure 4	a-d	F4_loess_curves	Age-grid LOESS fitted protein trajectories.	figure_source	figure9_metscore2_protein_loess_curves_source.tsv	2	fam3c	60.3	0.101969	36861	30	ok	FAM3C	0.183129	0	0	322.031	Positive PWAS beta	608	Increasing
Figure 4	a-d	F4_loess_curves	Age-grid LOESS fitted protein trajectories.	figure_source	figure9_metscore2_protein_loess_curves_source.tsv	2	fam3c	60.7833	0.115995	36861	30	ok	FAM3C	0.183129	0	0	322.031	Positive PWAS beta	608	Increasing
Figure 4	a-d	F4_loess_curves	Age-grid LOESS fitted protein trajectories.	figure_source	figure9_metscore2_protein_loess_curves_source.tsv	2	fam3c	61.2667	0.130406	36861	30	ok	FAM3C	0.183129	0	0	322.031	Positive PWAS beta	608	Increasing
Figure 4	a-d	F4_loess_curves	Age-grid LOESS fitted protein trajectories.	figure_source	figure9_metscore2_protein_loess_curves_source.tsv	2	fam3c	61.75	0.145132	36861	30	ok	FAM3C	0.183129	0	0	322.031	Positive PWAS beta	608	Increasing
Figure 4	a-d	F4_loess_curves	Age-grid LOESS fitted protein trajectories.	figure_source	figure9_metscore2_protein_loess_curves_source.tsv	2	fam3c	62.2333	0.160143	36861	30	ok	FAM3C	0.183129	0	0	322.031	Positive PWAS beta	608	Increasing
Figure 4	a-d	F4_loess_curves	Age-grid LOESS fitted protein trajectories.	figure_source	figure9_metscore2_protein_loess_curves_source.tsv	2	fam3c	62.7167	0.175427	36861	30	ok	FAM3C	0.183129	0	0	322.031	Positive PWAS beta	608	Increasing
Figure 4	a-d	F4_loess_curves	Age-grid LOESS fitted protein trajectories.	figure_source	figure9_metscore2_protein_loess_curves_source.tsv	2	fam3c	63.2	0.190984	36861	30	ok	FAM3C	0.183129	0	0	322.031	Positive PWAS beta	608	Increasing
Figure 4	a-d	F4_loess_curves	Age-grid LOESS fitted protein trajectories.	figure_source	figure9_metscore2_protein_loess_curves_source.tsv	2	fam3c	63.6833	0.206824	36861	30	ok	FAM3C	0.183129	0	0	322.031	Positive PWAS beta	608	Increasing
Figure 4	a-d	F4_loess_curves	Age-grid LOESS fitted protein trajectories.	figure_source	figure9_metscore2_protein_loess_curves_source.tsv	2	fam3c	64.1667	0.222957	36861	30	ok	FAM3C	0.183129	0	0	322.031	Positive PWAS beta	608	Increasing
Figure 4	a-d	F4_loess_curves	Age-grid LOESS fitted protein trajectories.	figure_source	figure9_metscore2_protein_loess_curves_source.tsv	2	fam3c	64.65	0.239397	36861	30	ok	FAM3C	0.183129	0	0	322.031	Positive PWAS beta	608	Increasing
Figure 4	a-d	F4_loess_curves	Age-grid LOESS fitted protein trajectories.	figure_source	figure9_metscore2_protein_loess_curves_source.tsv	2	fam3c	65.1333	0.25616	36861	30	ok	FAM3C	0.183129	0	0	322.031	Positive PWAS beta	608	Increasing
Figure 4	a-d	F4_loess_curves	Age-grid LOESS fitted protein trajectories.	figure_source	figure9_metscore2_protein_loess_curves_source.tsv	2	fam3c	65.6167	0.273259	36861	30	ok	FAM3C	0.183129	0	0	322.031	Positive PWAS beta	608	Increasing
Figure 4	a-d	F4_loess_curves	Age-grid LOESS fitted protein trajectories.	figure_source	figure9_metscore2_protein_loess_curves_source.tsv	2	fam3c	66.1	0.290708	36861	30	ok	FAM3C	0.183129	0	0	322.031	Positive PWAS beta	608	Increasing
Figure 4	a-d	F4_loess_curves	Age-grid LOESS fitted protein trajectories.	figure_source	figure9_metscore2_protein_loess_curves_source.tsv	2	fam3c	66.5833	0.308518	36861	30	ok	FAM3C	0.183129	0	0	322.031	Positive PWAS beta	608	Increasing
Figure 4	a-d	F4_loess_curves	Age-grid LOESS fitted protein trajectories.	figure_source	figure9_metscore2_protein_loess_curves_source.tsv	2	fam3c	67.0667	0.3267	36861	30	ok	FAM3C	0.183129	0	0	322.031	Positive PWAS beta	608	Increasing
Figure 4	a-d	F4_loess_curves	Age-grid LOESS fitted protein trajectories.	figure_source	figure9_metscore2_protein_loess_curves_source.tsv	2	fam3c	67.55	0.345261	36861	30	ok	FAM3C	0.183129	0	0	322.031	Positive PWAS beta	608	Increasing
Figure 4	a-d	F4_loess_curves	Age-grid LOESS fitted protein trajectories.	figure_source	figure9_metscore2_protein_loess_curves_source.tsv	2	fam3c	68.0333	0.364212	36861	30	ok	FAM3C	0.183129	0	0	322.031	Positive PWAS beta	608	Increasing
Figure 4	a-d	F4_loess_curves	Age-grid LOESS fitted protein trajectories.	figure_source	figure9_metscore2_protein_loess_curves_source.tsv	2	fam3c	68.5167	0.383559	36861	30	ok	FAM3C	0.183129	0	0	322.031	Positive PWAS beta	608	Increasing
Figure 4	a-d	F4_loess_curves	Age-grid LOESS fitted protein trajectories.	figure_source	figure9_metscore2_protein_loess_curves_source.tsv	2	fam3c	69	0.403306	36861	30	ok	FAM3C	0.183129	0	0	322.031	Positive PWAS beta	608	Increasing
Figure 4	a-d	F4_loess_curves	Age-grid LOESS fitted protein trajectories.	figure_source	figure9_metscore2_protein_loess_curves_source.tsv	2	fam3d	40	-0.193122	32135	30	ok	FAM3D	0.107208	1.46235e-120	8.89929e-120	119.835	Positive PWAS beta	608	Increasing
Figure 4	a-d	F4_loess_curves	Age-grid LOESS fitted protein trajectories.	figure_source	figure9_metscore2_protein_loess_curves_source.tsv	2	fam3d	40.4833	-0.189824	32135	30	ok	FAM3D	0.107208	1.46235e-120	8.89929e-120	119.835	Positive PWAS beta	608	Increasing
Figure 4	a-d	F4_loess_curves	Age-grid LOESS fitted protein trajectories.	figure_source	figure9_metscore2_protein_loess_curves_source.tsv	2	fam3d	40.9667	-0.186369	32135	30	ok	FAM3D	0.107208	1.46235e-120	8.89929e-120	119.835	Positive PWAS beta	608	Increasing
Figure 4	a-d	F4_loess_curves	Age-grid LOESS fitted protein trajectories.	figure_source	figure9_metscore2_protein_loess_curves_source.tsv	2	fam3d	41.45	-0.182755	32135	30	ok	FAM3D	0.107208	1.46235e-120	8.89929e-120	119.835	Positive PWAS beta	608	Increasing
Figure 4	a-d	F4_loess_curves	Age-grid LOESS fitted protein trajectories.	figure_source	figure9_metscore2_protein_loess_curves_source.tsv	2	fam3d	41.9333	-0.178983	32135	30	ok	FAM3D	0.107208	1.46235e-120	8.89929e-120	119.835	Positive PWAS beta	608	Increasing
Figure 4	a-d	F4_loess_curves	Age-grid LOESS fitted protein trajectories.	figure_source	figure9_metscore2_protein_loess_curves_source.tsv	2	fam3d	42.4167	-0.175053	32135	30	ok	FAM3D	0.107208	1.46235e-120	8.89929e-120	119.835	Positive PWAS beta	608	Increasing
Figure 4	a-d	F4_loess_curves	Age-grid LOESS fitted protein trajectories.	figure_source	figure9_metscore2_protein_loess_curves_source.tsv	2	fam3d	42.9	-0.17097	32135	30	ok	FAM3D	0.107208	1.46235e-120	8.89929e-120	119.835	Positive PWAS beta	608	Increasing
Figure 4	a-d	F4_loess_curves	Age-grid LOESS fitted protein trajectories.	figure_source	figure9_metscore2_protein_loess_curves_source.tsv	2	fam3d	43.3833	-0.166739	32135	30	ok	FAM3D	0.107208	1.46235e-120	8.89929e-120	119.835	Positive PWAS beta	608	Increasing
Figure 4	a-d	F4_loess_curves	Age-grid LOESS fitted protein trajectories.	figure_source	figure9_metscore2_protein_loess_curves_source.tsv	2	fam3d	43.8667	-0.162361	32135	30	ok	FAM3D	0.107208	1.46235e-120	8.89929e-120	119.835	Positive PWAS beta	608	Increasing
Figure 4	a-d	F4_loess_curves	Age-grid LOESS fitted protein trajectories.	figure_source	figure9_metscore2_protein_loess_curves_source.tsv	2	fam3d	44.35	-0.157839	32135	30	ok	FAM3D	0.107208	1.46235e-120	8.89929e-120	119.835	Positive PWAS beta	608	Increasing
Figure 4	a-d	F4_loess_curves	Age-grid LOESS fitted protein trajectories.	figure_source	figure9_metscore2_protein_loess_curves_source.tsv	2	fam3d	44.8333	-0.153179	32135	30	ok	FAM3D	0.107208	1.46235e-120	8.89929e-120	119.835	Positive PWAS beta	608	Increasing
Figure 4	a-d	F4_loess_curves	Age-grid LOESS fitted protein trajectories.	figure_source	figure9_metscore2_protein_loess_curves_source.tsv	2	fam3d	45.3167	-0.148391	32135	30	ok	FAM3D	0.107208	1.46235e-120	8.89929e-120	119.835	Positive PWAS beta	608	Increasing
Figure 4	a-d	F4_loess_curves	Age-grid LOESS fitted protein trajectories.	figure_source	figure9_metscore2_protein_loess_curves_source.tsv	2	fam3d	45.8	-0.14348	32135	30	ok	FAM3D	0.107208	1.46235e-120	8.89929e-120	119.835	Positive PWAS beta	608	Increasing
Figure 4	a-d	F4_loess_curves	Age-grid LOESS fitted protein trajectories.	figure_source	figure9_metscore2_protein_loess_curves_source.tsv	2	fam3d	46.2833	-0.138452	32135	30	ok	FAM3D	0.107208	1.46235e-120	8.89929e-120	119.835	Positive PWAS beta	608	Increasing
Figure 4	a-d	F4_loess_curves	Age-grid LOESS fitted protein trajectories.	figure_source	figure9_metscore2_protein_loess_curves_source.tsv	2	fam3d	46.7667	-0.133313	32135	30	ok	FAM3D	0.107208	1.46235e-120	8.89929e-120	119.835	Positive PWAS beta	608	Increasing
Figure 4	a-d	F4_loess_curves	Age-grid LOESS fitted protein trajectories.	figure_source	figure9_metscore2_protein_loess_curves_source.tsv	2	fam3d	47.25	-0.12807	32135	30	ok	FAM3D	0.107208	1.46235e-120	8.89929e-120	119.835	Positive PWAS beta	608	Increasing
Figure 4	a-d	F4_loess_curves	Age-grid LOESS fitted protein trajectories.	figure_source	figure9_metscore2_protein_loess_curves_source.tsv	2	fam3d	47.7333	-0.122724	32135	30	ok	FAM3D	0.107208	1.46235e-120	8.89929e-120	119.835	Positive PWAS beta	608	Increasing
Figure 4	a-d	F4_loess_curves	Age-grid LOESS fitted protein trajectories.	figure_source	figure9_metscore2_protein_loess_curves_source.tsv	2	fam3d	48.2167	-0.11727	32135	30	ok	FAM3D	0.107208	1.46235e-120	8.89929e-120	119.835	Positive PWAS beta	608	Increasing
Figure 4	a-d	F4_loess_curves	Age-grid LOESS fitted protein trajectories.	figure_source	figure9_metscore2_protein_loess_curves_source.tsv	2	fam3d	48.7	-0.11169	32135	30	ok	FAM3D	0.107208	1.46235e-120	8.89929e-120	119.835	Positive PWAS beta	608	Increasing
Figure 4	a-d	F4_loess_curves	Age-grid LOESS fitted protein trajectories.	figure_source	figure9_metscore2_protein_loess_curves_source.tsv	2	fam3d	49.1833	-0.105945	32135	30	ok	FAM3D	0.107208	1.46235e-120	8.89929e-120	119.835	Positive PWAS beta	608	Increasing
Figure 4	a-d	F4_loess_curves	Age-grid LOESS fitted protein trajectories.	figure_source	figure9_metscore2_protein_loess_curves_source.tsv	2	fam3d	49.6667	-0.0999654	32135	30	ok	FAM3D	0.107208	1.46235e-120	8.89929e-120	119.835	Positive PWAS beta	608	Increasing
Figure 4	a-d	F4_loess_curves	Age-grid LOESS fitted protein trajectories.	figure_source	figure9_metscore2_protein_loess_curves_source.tsv	2	fam3d	50.15	-0.0936565	32135	30	ok	FAM3D	0.107208	1.46235e-120	8.89929e-120	119.835	Positive PWAS beta	608	Increasing
Figure 4	a-d	F4_loess_curves	Age-grid LOESS fitted protein trajectories.	figure_source	figure9_metscore2_protein_loess_curves_source.tsv	2	fam3d	50.6333	-0.087041	32135	30	ok	FAM3D	0.107208	1.46235e-120	8.89929e-120	119.835	Positive PWAS beta	608	Increasing
Figure 4	a-d	F4_loess_curves	Age-grid LOESS fitted protein trajectories.	figure_source	figure9_metscore2_protein_loess_curves_source.tsv	2	fam3d	51.1167	-0.0804206	32135	30	ok	FAM3D	0.107208	1.46235e-120	8.89929e-120	119.835	Positive PWAS beta	608	Increasing
Figure 4	a-d	F4_loess_curves	Age-grid LOESS fitted protein trajectories.	figure_source	figure9_metscore2_protein_loess_curves_source.tsv	2	fam3d	51.6	-0.0737001	32135	30	ok	FAM3D	0.107208	1.46235e-120	8.89929e-120	119.835	Positive PWAS beta	608	Increasing
Figure 4	a-d	F4_loess_curves	Age-grid LOESS fitted protein trajectories.	figure_source	figure9_metscore2_protein_loess_curves_source.tsv	2	fam3d	52.0833	-0.0674393	32135	30	ok	FAM3D	0.107208	1.46235e-120	8.89929e-120	119.835	Positive PWAS beta	608	Increasing
Figure 4	a-d	F4_loess_curves	Age-grid LOESS fitted protein trajectories.	figure_source	figure9_metscore2_protein_loess_curves_source.tsv	2	fam3d	52.5667	-0.0609364	32135	30	ok	FAM3D	0.107208	1.46235e-120	8.89929e-120	119.835	Positive PWAS beta	608	Increasing
Figure 4	a-d	F4_loess_curves	Age-grid LOESS fitted protein trajectories.	figure_source	figure9_metscore2_protein_loess_curves_source.tsv	2	fam3d	53.05	-0.0556606	32135	30	ok	FAM3D	0.107208	1.46235e-120	8.89929e-120	119.835	Positive PWAS beta	608	Increasing
Figure 4	a-d	F4_loess_curves	Age-grid LOESS fitted protein trajectories.	figure_source	figure9_metscore2_protein_loess_curves_source.tsv	2	fam3d	53.5333	-0.0494419	32135	30	ok	FAM3D	0.107208	1.46235e-120	8.89929e-120	119.835	Positive PWAS beta	608	Increasing
Figure 4	a-d	F4_loess_curves	Age-grid LOESS fitted protein trajectories.	figure_source	figure9_metscore2_protein_loess_curves_source.tsv	2	fam3d	54.0167	-0.0451433	32135	30	ok	FAM3D	0.107208	1.46235e-120	8.89929e-120	119.835	Positive PWAS beta	608	Increasing
Figure 4	a-d	F4_loess_curves	Age-grid LOESS fitted protein trajectories.	figure_source	figure9_metscore2_protein_loess_curves_source.tsv	2	fam3d	54.5	-0.0396477	32135	30	ok	FAM3D	0.107208	1.46235e-120	8.89929e-120	119.835	Positive PWAS beta	608	Increasing
Figure 4	a-d	F4_loess_curves	Age-grid LOESS fitted protein trajectories.	figure_source	figure9_metscore2_protein_loess_curves_source.tsv	2	fam3d	54.9833	-0.0359479	32135	30	ok	FAM3D	0.107208	1.46235e-120	8.89929e-120	119.835	Positive PWAS beta	608	Increasing
Figure 4	a-d	F4_loess_curves	Age-grid LOESS fitted protein trajectories.	figure_source	figure9_metscore2_protein_loess_curves_source.tsv	2	fam3d	55.4667	-0.0310879	32135	30	ok	FAM3D	0.107208	1.46235e-120	8.89929e-120	119.835	Positive PWAS beta	608	Increasing
Figure 4	a-d	F4_loess_curves	Age-grid LOESS fitted protein trajectories.	figure_source	figure9_metscore2_protein_loess_curves_source.tsv	2	fam3d	55.95	-0.0273232	32135	30	ok	FAM3D	0.107208	1.46235e-120	8.89929e-120	119.835	Positive PWAS beta	608	Increasing
Figure 4	a-d	F4_loess_curves	Age-grid LOESS fitted protein trajectories.	figure_source	figure9_metscore2_protein_loess_curves_source.tsv	2	fam3d	56.4333	-0.0227954	32135	30	ok	FAM3D	0.107208	1.46235e-120	8.89929e-120	119.835	Positive PWAS beta	608	Increasing
Figure 4	a-d	F4_loess_curves	Age-grid LOESS fitted protein trajectories.	figure_source	figure9_metscore2_protein_loess_curves_source.tsv	2	fam3d	56.9167	-0.0181245	32135	30	ok	FAM3D	0.107208	1.46235e-120	8.89929e-120	119.835	Positive PWAS beta	608	Increasing
Figure 4	a-d	F4_loess_curves	Age-grid LOESS fitted protein trajectories.	figure_source	figure9_metscore2_protein_loess_curves_source.tsv	2	fam3d	57.4	-0.0130934	32135	30	ok	FAM3D	0.107208	1.46235e-120	8.89929e-120	119.835	Positive PWAS beta	608	Increasing
Figure 4	a-d	F4_loess_curves	Age-grid LOESS fitted protein trajectories.	figure_source	figure9_metscore2_protein_loess_curves_source.tsv	2	fam3d	57.8833	-0.00688334	32135	30	ok	FAM3D	0.107208	1.46235e-120	8.89929e-120	119.835	Positive PWAS beta	608	Increasing
Figure 4	a-d	F4_loess_curves	Age-grid LOESS fitted protein trajectories.	figure_source	figure9_metscore2_protein_loess_curves_source.tsv	2	fam3d	58.3667	-0.000796505	32135	30	ok	FAM3D	0.107208	1.46235e-120	8.89929e-120	119.835	Positive PWAS beta	608	Increasing
Figure 4	a-d	F4_loess_curves	Age-grid LOESS fitted protein trajectories.	figure_source	figure9_metscore2_protein_loess_curves_source.tsv	2	fam3d	58.85	0.00654652	32135	30	ok	FAM3D	0.107208	1.46235e-120	8.89929e-120	119.835	Positive PWAS beta	608	Increasing
Figure 4	a-d	F4_loess_curves	Age-grid LOESS fitted protein trajectories.	figure_source	figure9_metscore2_protein_loess_curves_source.tsv	2	fam3d	59.3333	0.0149028	32135	30	ok	FAM3D	0.107208	1.46235e-120	8.89929e-120	119.835	Positive PWAS beta	608	Increasing
Figure 4	a-d	F4_loess_curves	Age-grid LOESS fitted protein trajectories.	figure_source	figure9_metscore2_protein_loess_curves_source.tsv	2	fam3d	59.8167	0.0233569	32135	30	ok	FAM3D	0.107208	1.46235e-120	8.89929e-120	119.835	Positive PWAS beta	608	Increasing
Figure 4	a-d	F4_loess_curves	Age-grid LOESS fitted protein trajectories.	figure_source	figure9_metscore2_protein_loess_curves_source.tsv	2	fam3d	60.3	0.0316919	32135	30	ok	FAM3D	0.107208	1.46235e-120	8.89929e-120	119.835	Positive PWAS beta	608	Increasing
Figure 4	a-d	F4_loess_curves	Age-grid LOESS fitted protein trajectories.	figure_source	figure9_metscore2_protein_loess_curves_source.tsv	2	fam3d	60.7833	0.0399001	32135	30	ok	FAM3D	0.107208	1.46235e-120	8.89929e-120	119.835	Positive PWAS beta	608	Increasing
Figure 4	a-d	F4_loess_curves	Age-grid LOESS fitted protein trajectories.	figure_source	figure9_metscore2_protein_loess_curves_source.tsv	2	fam3d	61.2667	0.0480195	32135	30	ok	FAM3D	0.107208	1.46235e-120	8.89929e-120	119.835	Positive PWAS beta	608	Increasing
Figure 4	a-d	F4_loess_curves	Age-grid LOESS fitted protein trajectories.	figure_source	figure9_metscore2_protein_loess_curves_source.tsv	2	fam3d	61.75	0.0560947	32135	30	ok	FAM3D	0.107208	1.46235e-120	8.89929e-120	119.835	Positive PWAS beta	608	Increasing
Figure 4	a-d	F4_loess_curves	Age-grid LOESS fitted protein trajectories.	figure_source	figure9_metscore2_protein_loess_curves_source.tsv	2	fam3d	62.2333	0.064165	32135	30	ok	FAM3D	0.107208	1.46235e-120	8.89929e-120	119.835	Positive PWAS beta	608	Increasing
Figure 4	a-d	F4_loess_curves	Age-grid LOESS fitted protein trajectories.	figure_source	figure9_metscore2_protein_loess_curves_source.tsv	2	fam3d	62.7167	0.0722583	32135	30	ok	FAM3D	0.107208	1.46235e-120	8.89929e-120	119.835	Positive PWAS beta	608	Increasing
Figure 4	a-d	F4_loess_curves	Age-grid LOESS fitted protein trajectories.	figure_source	figure9_metscore2_protein_loess_curves_source.tsv	2	fam3d	63.2	0.0803929	32135	30	ok	FAM3D	0.107208	1.46235e-120	8.89929e-120	119.835	Positive PWAS beta	608	Increasing
Figure 4	a-d	F4_loess_curves	Age-grid LOESS fitted protein trajectories.	figure_source	figure9_metscore2_protein_loess_curves_source.tsv	2	fam3d	63.6833	0.0885812	32135	30	ok	FAM3D	0.107208	1.46235e-120	8.89929e-120	119.835	Positive PWAS beta	608	Increasing
Figure 4	a-d	F4_loess_curves	Age-grid LOESS fitted protein trajectories.	figure_source	figure9_metscore2_protein_loess_curves_source.tsv	2	fam3d	64.1667	0.0968305	32135	30	ok	FAM3D	0.107208	1.46235e-120	8.89929e-120	119.835	Positive PWAS beta	608	Increasing
Figure 4	a-d	F4_loess_curves	Age-grid LOESS fitted protein trajectories.	figure_source	figure9_metscore2_protein_loess_curves_source.tsv	2	fam3d	64.65	0.105144	32135	30	ok	FAM3D	0.107208	1.46235e-120	8.89929e-120	119.835	Positive PWAS beta	608	Increasing
Figure 4	a-d	F4_loess_curves	Age-grid LOESS fitted protein trajectories.	figure_source	figure9_metscore2_protein_loess_curves_source.tsv	2	fam3d	65.1333	0.113519	32135	30	ok	FAM3D	0.107208	1.46235e-120	8.89929e-120	119.835	Positive PWAS beta	608	Increasing
Figure 4	a-d	F4_loess_curves	Age-grid LOESS fitted protein trajectories.	figure_source	figure9_metscore2_protein_loess_curves_source.tsv	2	fam3d	65.6167	0.121952	32135	30	ok	FAM3D	0.107208	1.46235e-120	8.89929e-120	119.835	Positive PWAS beta	608	Increasing
Figure 4	a-d	F4_loess_curves	Age-grid LOESS fitted protein trajectories.	figure_source	figure9_metscore2_protein_loess_curves_source.tsv	2	fam3d	66.1	0.130434	32135	30	ok	FAM3D	0.107208	1.46235e-120	8.89929e-120	119.835	Positive PWAS beta	608	Increasing
Figure 4	a-d	F4_loess_curves	Age-grid LOESS fitted protein trajectories.	figure_source	figure9_metscore2_protein_loess_curves_source.tsv	2	fam3d	66.5833	0.138956	32135	30	ok	FAM3D	0.107208	1.46235e-120	8.89929e-120	119.835	Positive PWAS beta	608	Increasing
Figure 4	a-d	F4_loess_curves	Age-grid LOESS fitted protein trajectories.	figure_source	figure9_metscore2_protein_loess_curves_source.tsv	2	fam3d	67.0667	0.147504	32135	30	ok	FAM3D	0.107208	1.46235e-120	8.89929e-120	119.835	Positive PWAS beta	608	Increasing
Figure 4	a-d	F4_loess_curves	Age-grid LOESS fitted protein trajectories.	figure_source	figure9_metscore2_protein_loess_curves_source.tsv	2	fam3d	67.55	0.156066	32135	30	ok	FAM3D	0.107208	1.46235e-120	8.89929e-120	119.835	Positive PWAS beta	608	Increasing
Figure 4	a-d	F4_loess_curves	Age-grid LOESS fitted protein trajectories.	figure_source	figure9_metscore2_protein_loess_curves_source.tsv	2	fam3d	68.0333	0.16463	32135	30	ok	FAM3D	0.107208	1.46235e-120	8.89929e-120	119.835	Positive PWAS beta	608	Increasing
Figure 4	a-d	F4_loess_curves	Age-grid LOESS fitted protein trajectories.	figure_source	figure9_metscore2_protein_loess_curves_source.tsv	2	fam3d	68.5167	0.173186	32135	30	ok	FAM3D	0.107208	1.46235e-120	8.89929e-120	119.835	Positive PWAS beta	608	Increasing
Figure 4	a-d	F4_loess_curves	Age-grid LOESS fitted protein trajectories.	figure_source	figure9_metscore2_protein_loess_curves_source.tsv	2	fam3d	69	0.181717	32135	30	ok	FAM3D	0.107208	1.46235e-120	8.89929e-120	119.835	Positive PWAS beta	608	Increasing
Figure 4	a-d	F4_loess_curves	Age-grid LOESS fitted protein trajectories.	figure_source	figure9_metscore2_protein_loess_curves_source.tsv	2	fbln2	40	-0.396496	32266	30	ok	FBLN2	0.184696	0	0	318.865	Positive PWAS beta	608	Increasing
Figure 4	a-d	F4_loess_curves	Age-grid LOESS fitted protein trajectories.	figure_source	figure9_metscore2_protein_loess_curves_source.tsv	2	fbln2	40.4833	-0.390316	32266	30	ok	FBLN2	0.184696	0	0	318.865	Positive PWAS beta	608	Increasing
Figure 4	a-d	F4_loess_curves	Age-grid LOESS fitted protein trajectories.	figure_source	figure9_metscore2_protein_loess_curves_source.tsv	2	fbln2	40.9667	-0.3838	32266	30	ok	FBLN2	0.184696	0	0	318.865	Positive PWAS beta	608	Increasing
Figure 4	a-d	F4_loess_curves	Age-grid LOESS fitted protein trajectories.	figure_source	figure9_metscore2_protein_loess_curves_source.tsv	2	fbln2	41.45	-0.376945	32266	30	ok	FBLN2	0.184696	0	0	318.865	Positive PWAS beta	608	Increasing
Figure 4	a-d	F4_loess_curves	Age-grid LOESS fitted protein trajectories.	figure_source	figure9_metscore2_protein_loess_curves_source.tsv	2	fbln2	41.9333	-0.369744	32266	30	ok	FBLN2	0.184696	0	0	318.865	Positive PWAS beta	608	Increasing
Figure 4	a-d	F4_loess_curves	Age-grid LOESS fitted protein trajectories.	figure_source	figure9_metscore2_protein_loess_curves_source.tsv	2	fbln2	42.4167	-0.362189	32266	30	ok	FBLN2	0.184696	0	0	318.865	Positive PWAS beta	608	Increasing
Figure 4	a-d	F4_loess_curves	Age-grid LOESS fitted protein trajectories.	figure_source	figure9_metscore2_protein_loess_curves_source.tsv	2	fbln2	42.9	-0.354282	32266	30	ok	FBLN2	0.184696	0	0	318.865	Positive PWAS beta	608	Increasing
Figure 4	a-d	F4_loess_curves	Age-grid LOESS fitted protein trajectories.	figure_source	figure9_metscore2_protein_loess_curves_source.tsv	2	fbln2	43.3833	-0.346021	32266	30	ok	FBLN2	0.184696	0	0	318.865	Positive PWAS beta	608	Increasing
Figure 4	a-d	F4_loess_curves	Age-grid LOESS fitted protein trajectories.	figure_source	figure9_metscore2_protein_loess_curves_source.tsv	2	fbln2	43.8667	-0.337407	32266	30	ok	FBLN2	0.184696	0	0	318.865	Positive PWAS beta	608	Increasing
Figure 4	a-d	F4_loess_curves	Age-grid LOESS fitted protein trajectories.	figure_source	figure9_metscore2_protein_loess_curves_source.tsv	2	fbln2	44.35	-0.328441	32266	30	ok	FBLN2	0.184696	0	0	318.865	Positive PWAS beta	608	Increasing
Figure 4	a-d	F4_loess_curves	Age-grid LOESS fitted protein trajectories.	figure_source	figure9_metscore2_protein_loess_curves_source.tsv	2	fbln2	44.8333	-0.319126	32266	30	ok	FBLN2	0.184696	0	0	318.865	Positive PWAS beta	608	Increasing
Figure 4	a-d	F4_loess_curves	Age-grid LOESS fitted protein trajectories.	figure_source	figure9_metscore2_protein_loess_curves_source.tsv	2	fbln2	45.3167	-0.30947	32266	30	ok	FBLN2	0.184696	0	0	318.865	Positive PWAS beta	608	Increasing
Figure 4	a-d	F4_loess_curves	Age-grid LOESS fitted protein trajectories.	figure_source	figure9_metscore2_protein_loess_curves_source.tsv	2	fbln2	45.8	-0.299487	32266	30	ok	FBLN2	0.184696	0	0	318.865	Positive PWAS beta	608	Increasing
Figure 4	a-d	F4_loess_curves	Age-grid LOESS fitted protein trajectories.	figure_source	figure9_metscore2_protein_loess_curves_source.tsv	2	fbln2	46.2833	-0.289194	32266	30	ok	FBLN2	0.184696	0	0	318.865	Positive PWAS beta	608	Increasing
Figure 4	a-d	F4_loess_curves	Age-grid LOESS fitted protein trajectories.	figure_source	figure9_metscore2_protein_loess_curves_source.tsv	2	fbln2	46.7667	-0.27861	32266	30	ok	FBLN2	0.184696	0	0	318.865	Positive PWAS beta	608	Increasing
Figure 4	a-d	F4_loess_curves	Age-grid LOESS fitted protein trajectories.	figure_source	figure9_metscore2_protein_loess_curves_source.tsv	2	fbln2	47.25	-0.267752	32266	30	ok	FBLN2	0.184696	0	0	318.865	Positive PWAS beta	608	Increasing
Figure 4	a-d	F4_loess_curves	Age-grid LOESS fitted protein trajectories.	figure_source	figure9_metscore2_protein_loess_curves_source.tsv	2	fbln2	47.7333	-0.256634	32266	30	ok	FBLN2	0.184696	0	0	318.865	Positive PWAS beta	608	Increasing
Figure 4	a-d	F4_loess_curves	Age-grid LOESS fitted protein trajectories.	figure_source	figure9_metscore2_protein_loess_curves_source.tsv	2	fbln2	48.2167	-0.245259	32266	30	ok	FBLN2	0.184696	0	0	318.865	Positive PWAS beta	608	Increasing
Figure 4	a-d	F4_loess_curves	Age-grid LOESS fitted protein trajectories.	figure_source	figure9_metscore2_protein_loess_curves_source.tsv	2	fbln2	48.7	-0.233615	32266	30	ok	FBLN2	0.184696	0	0	318.865	Positive PWAS beta	608	Increasing
Figure 4	a-d	F4_loess_curves	Age-grid LOESS fitted protein trajectories.	figure_source	figure9_metscore2_protein_loess_curves_source.tsv	2	fbln2	49.1833	-0.221649	32266	30	ok	FBLN2	0.184696	0	0	318.865	Positive PWAS beta	608	Increasing
Figure 4	a-d	F4_loess_curves	Age-grid LOESS fitted protein trajectories.	figure_source	figure9_metscore2_protein_loess_curves_source.tsv	2	fbln2	49.6667	-0.209253	32266	30	ok	FBLN2	0.184696	0	0	318.865	Positive PWAS beta	608	Increasing
Figure 4	a-d	F4_loess_curves	Age-grid LOESS fitted protein trajectories.	figure_source	figure9_metscore2_protein_loess_curves_source.tsv	2	fbln2	50.15	-0.196214	32266	30	ok	FBLN2	0.184696	0	0	318.865	Positive PWAS beta	608	Increasing
Figure 4	a-d	F4_loess_curves	Age-grid LOESS fitted protein trajectories.	figure_source	figure9_metscore2_protein_loess_curves_source.tsv	2	fbln2	50.6333	-0.181906	32266	30	ok	FBLN2	0.184696	0	0	318.865	Positive PWAS beta	608	Increasing
Figure 4	a-d	F4_loess_curves	Age-grid LOESS fitted protein trajectories.	figure_source	figure9_metscore2_protein_loess_curves_source.tsv	2	fbln2	51.1167	-0.166796	32266	30	ok	FBLN2	0.184696	0	0	318.865	Positive PWAS beta	608	Increasing
Figure 4	a-d	F4_loess_curves	Age-grid LOESS fitted protein trajectories.	figure_source	figure9_metscore2_protein_loess_curves_source.tsv	2	fbln2	51.6	-0.151843	32266	30	ok	FBLN2	0.184696	0	0	318.865	Positive PWAS beta	608	Increasing
Figure 4	a-d	F4_loess_curves	Age-grid LOESS fitted protein trajectories.	figure_source	figure9_metscore2_protein_loess_curves_source.tsv	2	fbln2	52.0833	-0.137203	32266	30	ok	FBLN2	0.184696	0	0	318.865	Positive PWAS beta	608	Increasing
Figure 4	a-d	F4_loess_curves	Age-grid LOESS fitted protein trajectories.	figure_source	figure9_metscore2_protein_loess_curves_source.tsv	2	fbln2	52.5667	-0.122082	32266	30	ok	FBLN2	0.184696	0	0	318.865	Positive PWAS beta	608	Increasing
Figure 4	a-d	F4_loess_curves	Age-grid LOESS fitted protein trajectories.	figure_source	figure9_metscore2_protein_loess_curves_source.tsv	2	fbln2	53.05	-0.107926	32266	30	ok	FBLN2	0.184696	0	0	318.865	Positive PWAS beta	608	Increasing
Figure 4	a-d	F4_loess_curves	Age-grid LOESS fitted protein trajectories.	figure_source	figure9_metscore2_protein_loess_curves_source.tsv	2	fbln2	53.5333	-0.0928478	32266	30	ok	FBLN2	0.184696	0	0	318.865	Positive PWAS beta	608	Increasing
Figure 4	a-d	F4_loess_curves	Age-grid LOESS fitted protein trajectories.	figure_source	figure9_metscore2_protein_loess_curves_source.tsv	2	fbln2	54.0167	-0.0789163	32266	30	ok	FBLN2	0.184696	0	0	318.865	Positive PWAS beta	608	Increasing
Figure 4	a-d	F4_loess_curves	Age-grid LOESS fitted protein trajectories.	figure_source	figure9_metscore2_protein_loess_curves_source.tsv	2	fbln2	54.5	-0.0647603	32266	30	ok	FBLN2	0.184696	0	0	318.865	Positive PWAS beta	608	Increasing
Figure 4	a-d	F4_loess_curves	Age-grid LOESS fitted protein trajectories.	figure_source	figure9_metscore2_protein_loess_curves_source.tsv	2	fbln2	54.9833	-0.0516192	32266	30	ok	FBLN2	0.184696	0	0	318.865	Positive PWAS beta	608	Increasing
Figure 4	a-d	F4_loess_curves	Age-grid LOESS fitted protein trajectories.	figure_source	figure9_metscore2_protein_loess_curves_source.tsv	2	fbln2	55.4667	-0.038797	32266	30	ok	FBLN2	0.184696	0	0	318.865	Positive PWAS beta	608	Increasing
Figure 4	a-d	F4_loess_curves	Age-grid LOESS fitted protein trajectories.	figure_source	figure9_metscore2_protein_loess_curves_source.tsv	2	fbln2	55.95	-0.0274193	32266	30	ok	FBLN2	0.184696	0	0	318.865	Positive PWAS beta	608	Increasing
Figure 4	a-d	F4_loess_curves	Age-grid LOESS fitted protein trajectories.	figure_source	figure9_metscore2_protein_loess_curves_source.tsv	2	fbln2	56.4333	-0.015548	32266	30	ok	FBLN2	0.184696	0	0	318.865	Positive PWAS beta	608	Increasing
Figure 4	a-d	F4_loess_curves	Age-grid LOESS fitted protein trajectories.	figure_source	figure9_metscore2_protein_loess_curves_source.tsv	2	fbln2	56.9167	-0.00516785	32266	30	ok	FBLN2	0.184696	0	0	318.865	Positive PWAS beta	608	Increasing
Figure 4	a-d	F4_loess_curves	Age-grid LOESS fitted protein trajectories.	figure_source	figure9_metscore2_protein_loess_curves_source.tsv	2	fbln2	57.4	0.00620866	32266	30	ok	FBLN2	0.184696	0	0	318.865	Positive PWAS beta	608	Increasing
Figure 4	a-d	F4_loess_curves	Age-grid LOESS fitted protein trajectories.	figure_source	figure9_metscore2_protein_loess_curves_source.tsv	2	fbln2	57.8833	0.0162276	32266	30	ok	FBLN2	0.184696	0	0	318.865	Positive PWAS beta	608	Increasing
Figure 4	a-d	F4_loess_curves	Age-grid LOESS fitted protein trajectories.	figure_source	figure9_metscore2_protein_loess_curves_source.tsv	2	fbln2	58.3667	0.0271564	32266	30	ok	FBLN2	0.184696	0	0	318.865	Positive PWAS beta	608	Increasing
Figure 4	a-d	F4_loess_curves	Age-grid LOESS fitted protein trajectories.	figure_source	figure9_metscore2_protein_loess_curves_source.tsv	2	fbln2	58.85	0.0370558	32266	30	ok	FBLN2	0.184696	0	0	318.865	Positive PWAS beta	608	Increasing
Figure 4	a-d	F4_loess_curves	Age-grid LOESS fitted protein trajectories.	figure_source	figure9_metscore2_protein_loess_curves_source.tsv	2	fbln2	59.3333	0.047056	32266	30	ok	FBLN2	0.184696	0	0	318.865	Positive PWAS beta	608	Increasing
Figure 4	a-d	F4_loess_curves	Age-grid LOESS fitted protein trajectories.	figure_source	figure9_metscore2_protein_loess_curves_source.tsv	2	fbln2	59.8167	0.0581394	32266	30	ok	FBLN2	0.184696	0	0	318.865	Positive PWAS beta	608	Increasing
Figure 4	a-d	F4_loess_curves	Age-grid LOESS fitted protein trajectories.	figure_source	figure9_metscore2_protein_loess_curves_source.tsv	2	fbln2	60.3	0.0701828	32266	30	ok	FBLN2	0.184696	0	0	318.865	Positive PWAS beta	608	Increasing
Figure 4	a-d	F4_loess_curves	Age-grid LOESS fitted protein trajectories.	figure_source	figure9_metscore2_protein_loess_curves_source.tsv	2	fbln2	60.7833	0.0829843	32266	30	ok	FBLN2	0.184696	0	0	318.865	Positive PWAS beta	608	Increasing
Figure 4	a-d	F4_loess_curves	Age-grid LOESS fitted protein trajectories.	figure_source	figure9_metscore2_protein_loess_curves_source.tsv	2	fbln2	61.2667	0.0964057	32266	30	ok	FBLN2	0.184696	0	0	318.865	Positive PWAS beta	608	Increasing
Figure 4	a-d	F4_loess_curves	Age-grid LOESS fitted protein trajectories.	figure_source	figure9_metscore2_protein_loess_curves_source.tsv	2	fbln2	61.75	0.110363	32266	30	ok	FBLN2	0.184696	0	0	318.865	Positive PWAS beta	608	Increasing
Figure 4	a-d	F4_loess_curves	Age-grid LOESS fitted protein trajectories.	figure_source	figure9_metscore2_protein_loess_curves_source.tsv	2	fbln2	62.2333	0.124806	32266	30	ok	FBLN2	0.184696	0	0	318.865	Positive PWAS beta	608	Increasing
Figure 4	a-d	F4_loess_curves	Age-grid LOESS fitted protein trajectories.	figure_source	figure9_metscore2_protein_loess_curves_source.tsv	2	fbln2	62.7167	0.139708	32266	30	ok	FBLN2	0.184696	0	0	318.865	Positive PWAS beta	608	Increasing
Figure 4	a-d	F4_loess_curves	Age-grid LOESS fitted protein trajectories.	figure_source	figure9_metscore2_protein_loess_curves_source.tsv	2	fbln2	63.2	0.155059	32266	30	ok	FBLN2	0.184696	0	0	318.865	Positive PWAS beta	608	Increasing
Figure 4	a-d	F4_loess_curves	Age-grid LOESS fitted protein trajectories.	figure_source	figure9_metscore2_protein_loess_curves_source.tsv	2	fbln2	63.6833	0.170857	32266	30	ok	FBLN2	0.184696	0	0	318.865	Positive PWAS beta	608	Increasing
Figure 4	a-d	F4_loess_curves	Age-grid LOESS fitted protein trajectories.	figure_source	figure9_metscore2_protein_loess_curves_source.tsv	2	fbln2	64.1667	0.187112	32266	30	ok	FBLN2	0.184696	0	0	318.865	Positive PWAS beta	608	Increasing
Figure 4	a-d	F4_loess_curves	Age-grid LOESS fitted protein trajectories.	figure_source	figure9_metscore2_protein_loess_curves_source.tsv	2	fbln2	64.65	0.203837	32266	30	ok	FBLN2	0.184696	0	0	318.865	Positive PWAS beta	608	Increasing
Figure 4	a-d	F4_loess_curves	Age-grid LOESS fitted protein trajectories.	figure_source	figure9_metscore2_protein_loess_curves_source.tsv	2	fbln2	65.1333	0.221048	32266	30	ok	FBLN2	0.184696	0	0	318.865	Positive PWAS beta	608	Increasing
Figure 4	a-d	F4_loess_curves	Age-grid LOESS fitted protein trajectories.	figure_source	figure9_metscore2_protein_loess_curves_source.tsv	2	fbln2	65.6167	0.238761	32266	30	ok	FBLN2	0.184696	0	0	318.865	Positive PWAS beta	608	Increasing
Figure 4	a-d	F4_loess_curves	Age-grid LOESS fitted protein trajectories.	figure_source	figure9_metscore2_protein_loess_curves_source.tsv	2	fbln2	66.1	0.256985	32266	30	ok	FBLN2	0.184696	0	0	318.865	Positive PWAS beta	608	Increasing
Figure 4	a-d	F4_loess_curves	Age-grid LOESS fitted protein trajectories.	figure_source	figure9_metscore2_protein_loess_curves_source.tsv	2	fbln2	66.5833	0.275733	32266	30	ok	FBLN2	0.184696	0	0	318.865	Positive PWAS beta	608	Increasing
Figure 4	a-d	F4_loess_curves	Age-grid LOESS fitted protein trajectories.	figure_source	figure9_metscore2_protein_loess_curves_source.tsv	2	fbln2	67.0667	0.295018	32266	30	ok	FBLN2	0.184696	0	0	318.865	Positive PWAS beta	608	Increasing
Figure 4	a-d	F4_loess_curves	Age-grid LOESS fitted protein trajectories.	figure_source	figure9_metscore2_protein_loess_curves_source.tsv	2	fbln2	67.55	0.314852	32266	30	ok	FBLN2	0.184696	0	0	318.865	Positive PWAS beta	608	Increasing
Figure 4	a-d	F4_loess_curves	Age-grid LOESS fitted protein trajectories.	figure_source	figure9_metscore2_protein_loess_curves_source.tsv	2	fbln2	68.0333	0.335249	32266	30	ok	FBLN2	0.184696	0	0	318.865	Positive PWAS beta	608	Increasing
Figure 4	a-d	F4_loess_curves	Age-grid LOESS fitted protein trajectories.	figure_source	figure9_metscore2_protein_loess_curves_source.tsv	2	fbln2	68.5167	0.356219	32266	30	ok	FBLN2	0.184696	0	0	318.865	Positive PWAS beta	608	Increasing
Figure 4	a-d	F4_loess_curves	Age-grid LOESS fitted protein trajectories.	figure_source	figure9_metscore2_protein_loess_curves_source.tsv	2	fbln2	69	0.377768	32266	30	ok	FBLN2	0.184696	0	0	318.865	Positive PWAS beta	608	Increasing
Figure 4	a-d	F4_loess_curves	Age-grid LOESS fitted protein trajectories.	figure_source	figure9_metscore2_protein_loess_curves_source.tsv	2	fcamr	40	-0.304706	32286	30	ok	FCAMR	0.171246	1.12023e-249	1.42597e-248	248.951	Positive PWAS beta	608	Increasing
Figure 4	a-d	F4_loess_curves	Age-grid LOESS fitted protein trajectories.	figure_source	figure9_metscore2_protein_loess_curves_source.tsv	2	fcamr	40.4833	-0.310684	32286	30	ok	FCAMR	0.171246	1.12023e-249	1.42597e-248	248.951	Positive PWAS beta	608	Increasing
Figure 4	a-d	F4_loess_curves	Age-grid LOESS fitted protein trajectories.	figure_source	figure9_metscore2_protein_loess_curves_source.tsv	2	fcamr	40.9667	-0.31557	32286	30	ok	FCAMR	0.171246	1.12023e-249	1.42597e-248	248.951	Positive PWAS beta	608	Increasing
Figure 4	a-d	F4_loess_curves	Age-grid LOESS fitted protein trajectories.	figure_source	figure9_metscore2_protein_loess_curves_source.tsv	2	fcamr	41.45	-0.319379	32286	30	ok	FCAMR	0.171246	1.12023e-249	1.42597e-248	248.951	Positive PWAS beta	608	Increasing
Figure 4	a-d	F4_loess_curves	Age-grid LOESS fitted protein trajectories.	figure_source	figure9_metscore2_protein_loess_curves_source.tsv	2	fcamr	41.9333	-0.322123	32286	30	ok	FCAMR	0.171246	1.12023e-249	1.42597e-248	248.951	Positive PWAS beta	608	Increasing
Figure 4	a-d	F4_loess_curves	Age-grid LOESS fitted protein trajectories.	figure_source	figure9_metscore2_protein_loess_curves_source.tsv	2	fcamr	42.4167	-0.323818	32286	30	ok	FCAMR	0.171246	1.12023e-249	1.42597e-248	248.951	Positive PWAS beta	608	Increasing
Figure 4	a-d	F4_loess_curves	Age-grid LOESS fitted protein trajectories.	figure_source	figure9_metscore2_protein_loess_curves_source.tsv	2	fcamr	42.9	-0.324484	32286	30	ok	FCAMR	0.171246	1.12023e-249	1.42597e-248	248.951	Positive PWAS beta	608	Increasing
Figure 4	a-d	F4_loess_curves	Age-grid LOESS fitted protein trajectories.	figure_source	figure9_metscore2_protein_loess_curves_source.tsv	2	fcamr	43.3833	-0.324144	32286	30	ok	FCAMR	0.171246	1.12023e-249	1.42597e-248	248.951	Positive PWAS beta	608	Increasing
Figure 4	a-d	F4_loess_curves	Age-grid LOESS fitted protein trajectories.	figure_source	figure9_metscore2_protein_loess_curves_source.tsv	2	fcamr	43.8667	-0.32282	32286	30	ok	FCAMR	0.171246	1.12023e-249	1.42597e-248	248.951	Positive PWAS beta	608	Increasing
Figure 4	a-d	F4_loess_curves	Age-grid LOESS fitted protein trajectories.	figure_source	figure9_metscore2_protein_loess_curves_source.tsv	2	fcamr	44.35	-0.320533	32286	30	ok	FCAMR	0.171246	1.12023e-249	1.42597e-248	248.951	Positive PWAS beta	608	Increasing
Figure 4	a-d	F4_loess_curves	Age-grid LOESS fitted protein trajectories.	figure_source	figure9_metscore2_protein_loess_curves_source.tsv	2	fcamr	44.8333	-0.317303	32286	30	ok	FCAMR	0.171246	1.12023e-249	1.42597e-248	248.951	Positive PWAS beta	608	Increasing
Figure 4	a-d	F4_loess_curves	Age-grid LOESS fitted protein trajectories.	figure_source	figure9_metscore2_protein_loess_curves_source.tsv	2	fcamr	45.3167	-0.313142	32286	30	ok	FCAMR	0.171246	1.12023e-249	1.42597e-248	248.951	Positive PWAS beta	608	Increasing
Figure 4	a-d	F4_loess_curves	Age-grid LOESS fitted protein trajectories.	figure_source	figure9_metscore2_protein_loess_curves_source.tsv	2	fcamr	45.8	-0.308064	32286	30	ok	FCAMR	0.171246	1.12023e-249	1.42597e-248	248.951	Positive PWAS beta	608	Increasing
Figure 4	a-d	F4_loess_curves	Age-grid LOESS fitted protein trajectories.	figure_source	figure9_metscore2_protein_loess_curves_source.tsv	2	fcamr	46.2833	-0.302074	32286	30	ok	FCAMR	0.171246	1.12023e-249	1.42597e-248	248.951	Positive PWAS beta	608	Increasing
Figure 4	a-d	F4_loess_curves	Age-grid LOESS fitted protein trajectories.	figure_source	figure9_metscore2_protein_loess_curves_source.tsv	2	fcamr	46.7667	-0.295169	32286	30	ok	FCAMR	0.171246	1.12023e-249	1.42597e-248	248.951	Positive PWAS beta	608	Increasing
Figure 4	a-d	F4_loess_curves	Age-grid LOESS fitted protein trajectories.	figure_source	figure9_metscore2_protein_loess_curves_source.tsv	2	fcamr	47.25	-0.287329	32286	30	ok	FCAMR	0.171246	1.12023e-249	1.42597e-248	248.951	Positive PWAS beta	608	Increasing
Figure 4	a-d	F4_loess_curves	Age-grid LOESS fitted protein trajectories.	figure_source	figure9_metscore2_protein_loess_curves_source.tsv	2	fcamr	47.7333	-0.278521	32286	30	ok	FCAMR	0.171246	1.12023e-249	1.42597e-248	248.951	Positive PWAS beta	608	Increasing
Figure 4	a-d	F4_loess_curves	Age-grid LOESS fitted protein trajectories.	figure_source	figure9_metscore2_protein_loess_curves_source.tsv	2	fcamr	48.2167	-0.268691	32286	30	ok	FCAMR	0.171246	1.12023e-249	1.42597e-248	248.951	Positive PWAS beta	608	Increasing
Figure 4	a-d	F4_loess_curves	Age-grid LOESS fitted protein trajectories.	figure_source	figure9_metscore2_protein_loess_curves_source.tsv	2	fcamr	48.7	-0.257758	32286	30	ok	FCAMR	0.171246	1.12023e-249	1.42597e-248	248.951	Positive PWAS beta	608	Increasing
Figure 4	a-d	F4_loess_curves	Age-grid LOESS fitted protein trajectories.	figure_source	figure9_metscore2_protein_loess_curves_source.tsv	2	fcamr	49.1833	-0.245599	32286	30	ok	FCAMR	0.171246	1.12023e-249	1.42597e-248	248.951	Positive PWAS beta	608	Increasing
Figure 4	a-d	F4_loess_curves	Age-grid LOESS fitted protein trajectories.	figure_source	figure9_metscore2_protein_loess_curves_source.tsv	2	fcamr	49.6667	-0.232073	32286	30	ok	FCAMR	0.171246	1.12023e-249	1.42597e-248	248.951	Positive PWAS beta	608	Increasing
Figure 4	a-d	F4_loess_curves	Age-grid LOESS fitted protein trajectories.	figure_source	figure9_metscore2_protein_loess_curves_source.tsv	2	fcamr	50.15	-0.217139	32286	30	ok	FCAMR	0.171246	1.12023e-249	1.42597e-248	248.951	Positive PWAS beta	608	Increasing
Figure 4	a-d	F4_loess_curves	Age-grid LOESS fitted protein trajectories.	figure_source	figure9_metscore2_protein_loess_curves_source.tsv	2	fcamr	50.6333	-0.201396	32286	30	ok	FCAMR	0.171246	1.12023e-249	1.42597e-248	248.951	Positive PWAS beta	608	Increasing
Figure 4	a-d	F4_loess_curves	Age-grid LOESS fitted protein trajectories.	figure_source	figure9_metscore2_protein_loess_curves_source.tsv	2	fcamr	51.1167	-0.185749	32286	30	ok	FCAMR	0.171246	1.12023e-249	1.42597e-248	248.951	Positive PWAS beta	608	Increasing
Figure 4	a-d	F4_loess_curves	Age-grid LOESS fitted protein trajectories.	figure_source	figure9_metscore2_protein_loess_curves_source.tsv	2	fcamr	51.6	-0.16949	32286	30	ok	FCAMR	0.171246	1.12023e-249	1.42597e-248	248.951	Positive PWAS beta	608	Increasing
Figure 4	a-d	F4_loess_curves	Age-grid LOESS fitted protein trajectories.	figure_source	figure9_metscore2_protein_loess_curves_source.tsv	2	fcamr	52.0833	-0.153482	32286	30	ok	FCAMR	0.171246	1.12023e-249	1.42597e-248	248.951	Positive PWAS beta	608	Increasing
Figure 4	a-d	F4_loess_curves	Age-grid LOESS fitted protein trajectories.	figure_source	figure9_metscore2_protein_loess_curves_source.tsv	2	fcamr	52.5667	-0.137464	32286	30	ok	FCAMR	0.171246	1.12023e-249	1.42597e-248	248.951	Positive PWAS beta	608	Increasing
Figure 4	a-d	F4_loess_curves	Age-grid LOESS fitted protein trajectories.	figure_source	figure9_metscore2_protein_loess_curves_source.tsv	2	fcamr	53.05	-0.120885	32286	30	ok	FCAMR	0.171246	1.12023e-249	1.42597e-248	248.951	Positive PWAS beta	608	Increasing
Figure 4	a-d	F4_loess_curves	Age-grid LOESS fitted protein trajectories.	figure_source	figure9_metscore2_protein_loess_curves_source.tsv	2	fcamr	53.5333	-0.105195	32286	30	ok	FCAMR	0.171246	1.12023e-249	1.42597e-248	248.951	Positive PWAS beta	608	Increasing
Figure 4	a-d	F4_loess_curves	Age-grid LOESS fitted protein trajectories.	figure_source	figure9_metscore2_protein_loess_curves_source.tsv	2	fcamr	54.0167	-0.0881957	32286	30	ok	FCAMR	0.171246	1.12023e-249	1.42597e-248	248.951	Positive PWAS beta	608	Increasing
Figure 4	a-d	F4_loess_curves	Age-grid LOESS fitted protein trajectories.	figure_source	figure9_metscore2_protein_loess_curves_source.tsv	2	fcamr	54.5	-0.0726231	32286	30	ok	FCAMR	0.171246	1.12023e-249	1.42597e-248	248.951	Positive PWAS beta	608	Increasing
Figure 4	a-d	F4_loess_curves	Age-grid LOESS fitted protein trajectories.	figure_source	figure9_metscore2_protein_loess_curves_source.tsv	2	fcamr	54.9833	-0.0555263	32286	30	ok	FCAMR	0.171246	1.12023e-249	1.42597e-248	248.951	Positive PWAS beta	608	Increasing
Figure 4	a-d	F4_loess_curves	Age-grid LOESS fitted protein trajectories.	figure_source	figure9_metscore2_protein_loess_curves_source.tsv	2	fcamr	55.4667	-0.039851	32286	30	ok	FCAMR	0.171246	1.12023e-249	1.42597e-248	248.951	Positive PWAS beta	608	Increasing
Figure 4	a-d	F4_loess_curves	Age-grid LOESS fitted protein trajectories.	figure_source	figure9_metscore2_protein_loess_curves_source.tsv	2	fcamr	55.95	-0.0241327	32286	30	ok	FCAMR	0.171246	1.12023e-249	1.42597e-248	248.951	Positive PWAS beta	608	Increasing
Figure 4	a-d	F4_loess_curves	Age-grid LOESS fitted protein trajectories.	figure_source	figure9_metscore2_protein_loess_curves_source.tsv	2	fcamr	56.4333	-0.00857464	32286	30	ok	FCAMR	0.171246	1.12023e-249	1.42597e-248	248.951	Positive PWAS beta	608	Increasing
Figure 4	a-d	F4_loess_curves	Age-grid LOESS fitted protein trajectories.	figure_source	figure9_metscore2_protein_loess_curves_source.tsv	2	fcamr	56.9167	0.00540834	32286	30	ok	FCAMR	0.171246	1.12023e-249	1.42597e-248	248.951	Positive PWAS beta	608	Increasing
Figure 4	a-d	F4_loess_curves	Age-grid LOESS fitted protein trajectories.	figure_source	figure9_metscore2_protein_loess_curves_source.tsv	2	fcamr	57.4	0.020185	32286	30	ok	FCAMR	0.171246	1.12023e-249	1.42597e-248	248.951	Positive PWAS beta	608	Increasing
Figure 4	a-d	F4_loess_curves	Age-grid LOESS fitted protein trajectories.	figure_source	figure9_metscore2_protein_loess_curves_source.tsv	2	fcamr	57.8833	0.0332632	32286	30	ok	FCAMR	0.171246	1.12023e-249	1.42597e-248	248.951	Positive PWAS beta	608	Increasing
Figure 4	a-d	F4_loess_curves	Age-grid LOESS fitted protein trajectories.	figure_source	figure9_metscore2_protein_loess_curves_source.tsv	2	fcamr	58.3667	0.0470275	32286	30	ok	FCAMR	0.171246	1.12023e-249	1.42597e-248	248.951	Positive PWAS beta	608	Increasing
Figure 4	a-d	F4_loess_curves	Age-grid LOESS fitted protein trajectories.	figure_source	figure9_metscore2_protein_loess_curves_source.tsv	2	fcamr	58.85	0.0594105	32286	30	ok	FCAMR	0.171246	1.12023e-249	1.42597e-248	248.951	Positive PWAS beta	608	Increasing
Figure 4	a-d	F4_loess_curves	Age-grid LOESS fitted protein trajectories.	figure_source	figure9_metscore2_protein_loess_curves_source.tsv	2	fcamr	59.3333	0.0713777	32286	30	ok	FCAMR	0.171246	1.12023e-249	1.42597e-248	248.951	Positive PWAS beta	608	Increasing
Figure 4	a-d	F4_loess_curves	Age-grid LOESS fitted protein trajectories.	figure_source	figure9_metscore2_protein_loess_curves_source.tsv	2	fcamr	59.8167	0.0836783	32286	30	ok	FCAMR	0.171246	1.12023e-249	1.42597e-248	248.951	Positive PWAS beta	608	Increasing
Figure 4	a-d	F4_loess_curves	Age-grid LOESS fitted protein trajectories.	figure_source	figure9_metscore2_protein_loess_curves_source.tsv	2	fcamr	60.3	0.0961799	32286	30	ok	FCAMR	0.171246	1.12023e-249	1.42597e-248	248.951	Positive PWAS beta	608	Increasing
Figure 4	a-d	F4_loess_curves	Age-grid LOESS fitted protein trajectories.	figure_source	figure9_metscore2_protein_loess_curves_source.tsv	2	fcamr	60.7833	0.108737	32286	30	ok	FCAMR	0.171246	1.12023e-249	1.42597e-248	248.951	Positive PWAS beta	608	Increasing
Figure 4	a-d	F4_loess_curves	Age-grid LOESS fitted protein trajectories.	figure_source	figure9_metscore2_protein_loess_curves_source.tsv	2	fcamr	61.2667	0.121254	32286	30	ok	FCAMR	0.171246	1.12023e-249	1.42597e-248	248.951	Positive PWAS beta	608	Increasing
Figure 4	a-d	F4_loess_curves	Age-grid LOESS fitted protein trajectories.	figure_source	figure9_metscore2_protein_loess_curves_source.tsv	2	fcamr	61.75	0.133674	32286	30	ok	FCAMR	0.171246	1.12023e-249	1.42597e-248	248.951	Positive PWAS beta	608	Increasing
Figure 4	a-d	F4_loess_curves	Age-grid LOESS fitted protein trajectories.	figure_source	figure9_metscore2_protein_loess_curves_source.tsv	2	fcamr	62.2333	0.145967	32286	30	ok	FCAMR	0.171246	1.12023e-249	1.42597e-248	248.951	Positive PWAS beta	608	Increasing
Figure 4	a-d	F4_loess_curves	Age-grid LOESS fitted protein trajectories.	figure_source	figure9_metscore2_protein_loess_curves_source.tsv	2	fcamr	62.7167	0.158118	32286	30	ok	FCAMR	0.171246	1.12023e-249	1.42597e-248	248.951	Positive PWAS beta	608	Increasing
Figure 4	a-d	F4_loess_curves	Age-grid LOESS fitted protein trajectories.	figure_source	figure9_metscore2_protein_loess_curves_source.tsv	2	fcamr	63.2	0.170125	32286	30	ok	FCAMR	0.171246	1.12023e-249	1.42597e-248	248.951	Positive PWAS beta	608	Increasing
Figure 4	a-d	F4_loess_curves	Age-grid LOESS fitted protein trajectories.	figure_source	figure9_metscore2_protein_loess_curves_source.tsv	2	fcamr	63.6833	0.181989	32286	30	ok	FCAMR	0.171246	1.12023e-249	1.42597e-248	248.951	Positive PWAS beta	608	Increasing
Figure 4	a-d	F4_loess_curves	Age-grid LOESS fitted protein trajectories.	figure_source	figure9_metscore2_protein_loess_curves_source.tsv	2	fcamr	64.1667	0.193718	32286	30	ok	FCAMR	0.171246	1.12023e-249	1.42597e-248	248.951	Positive PWAS beta	608	Increasing
Figure 4	a-d	F4_loess_curves	Age-grid LOESS fitted protein trajectories.	figure_source	figure9_metscore2_protein_loess_curves_source.tsv	2	fcamr	64.65	0.205319	32286	30	ok	FCAMR	0.171246	1.12023e-249	1.42597e-248	248.951	Positive PWAS beta	608	Increasing
Figure 4	a-d	F4_loess_curves	Age-grid LOESS fitted protein trajectories.	figure_source	figure9_metscore2_protein_loess_curves_source.tsv	2	fcamr	65.1333	0.216808	32286	30	ok	FCAMR	0.171246	1.12023e-249	1.42597e-248	248.951	Positive PWAS beta	608	Increasing
Figure 4	a-d	F4_loess_curves	Age-grid LOESS fitted protein trajectories.	figure_source	figure9_metscore2_protein_loess_curves_source.tsv	2	fcamr	65.6167	0.228198	32286	30	ok	FCAMR	0.171246	1.12023e-249	1.42597e-248	248.951	Positive PWAS beta	608	Increasing
Figure 4	a-d	F4_loess_curves	Age-grid LOESS fitted protein trajectories.	figure_source	figure9_metscore2_protein_loess_curves_source.tsv	2	fcamr	66.1	0.239497	32286	30	ok	FCAMR	0.171246	1.12023e-249	1.42597e-248	248.951	Positive PWAS beta	608	Increasing
Figure 4	a-d	F4_loess_curves	Age-grid LOESS fitted protein trajectories.	figure_source	figure9_metscore2_protein_loess_curves_source.tsv	2	fcamr	66.5833	0.250715	32286	30	ok	FCAMR	0.171246	1.12023e-249	1.42597e-248	248.951	Positive PWAS beta	608	Increasing
Figure 4	a-d	F4_loess_curves	Age-grid LOESS fitted protein trajectories.	figure_source	figure9_metscore2_protein_loess_curves_source.tsv	2	fcamr	67.0667	0.261858	32286	30	ok	FCAMR	0.171246	1.12023e-249	1.42597e-248	248.951	Positive PWAS beta	608	Increasing
Figure 4	a-d	F4_loess_curves	Age-grid LOESS fitted protein trajectories.	figure_source	figure9_metscore2_protein_loess_curves_source.tsv	2	fcamr	67.55	0.272931	32286	30	ok	FCAMR	0.171246	1.12023e-249	1.42597e-248	248.951	Positive PWAS beta	608	Increasing
Figure 4	a-d	F4_loess_curves	Age-grid LOESS fitted protein trajectories.	figure_source	figure9_metscore2_protein_loess_curves_source.tsv	2	fcamr	68.0333	0.283942	32286	30	ok	FCAMR	0.171246	1.12023e-249	1.42597e-248	248.951	Positive PWAS beta	608	Increasing
Figure 4	a-d	F4_loess_curves	Age-grid LOESS fitted protein trajectories.	figure_source	figure9_metscore2_protein_loess_curves_source.tsv	2	fcamr	68.5167	0.294898	32286	30	ok	FCAMR	0.171246	1.12023e-249	1.42597e-248	248.951	Positive PWAS beta	608	Increasing
Figure 4	a-d	F4_loess_curves	Age-grid LOESS fitted protein trajectories.	figure_source	figure9_metscore2_protein_loess_curves_source.tsv	2	fcamr	69	0.305801	32286	30	ok	FCAMR	0.171246	1.12023e-249	1.42597e-248	248.951	Positive PWAS beta	608	Increasing
Figure 4	a-d	F4_loess_curves	Age-grid LOESS fitted protein trajectories.	figure_source	figure9_metscore2_protein_loess_curves_source.tsv	2	fcar	40	-0.072466	36833	30	ok	FCAR	0.142413	2.36528e-210	2.41076e-209	209.626	Positive PWAS beta	608	Increasing
Figure 4	a-d	F4_loess_curves	Age-grid LOESS fitted protein trajectories.	figure_source	figure9_metscore2_protein_loess_curves_source.tsv	2	fcar	40.4833	-0.0680741	36833	30	ok	FCAR	0.142413	2.36528e-210	2.41076e-209	209.626	Positive PWAS beta	608	Increasing
Figure 4	a-d	F4_loess_curves	Age-grid LOESS fitted protein trajectories.	figure_source	figure9_metscore2_protein_loess_curves_source.tsv	2	fcar	40.9667	-0.0640185	36833	30	ok	FCAR	0.142413	2.36528e-210	2.41076e-209	209.626	Positive PWAS beta	608	Increasing
Figure 4	a-d	F4_loess_curves	Age-grid LOESS fitted protein trajectories.	figure_source	figure9_metscore2_protein_loess_curves_source.tsv	2	fcar	41.45	-0.0602908	36833	30	ok	FCAR	0.142413	2.36528e-210	2.41076e-209	209.626	Positive PWAS beta	608	Increasing
Figure 4	a-d	F4_loess_curves	Age-grid LOESS fitted protein trajectories.	figure_source	figure9_metscore2_protein_loess_curves_source.tsv	2	fcar	41.9333	-0.0568847	36833	30	ok	FCAR	0.142413	2.36528e-210	2.41076e-209	209.626	Positive PWAS beta	608	Increasing
Figure 4	a-d	F4_loess_curves	Age-grid LOESS fitted protein trajectories.	figure_source	figure9_metscore2_protein_loess_curves_source.tsv	2	fcar	42.4167	-0.0537953	36833	30	ok	FCAR	0.142413	2.36528e-210	2.41076e-209	209.626	Positive PWAS beta	608	Increasing
Figure 4	a-d	F4_loess_curves	Age-grid LOESS fitted protein trajectories.	figure_source	figure9_metscore2_protein_loess_curves_source.tsv	2	fcar	42.9	-0.0510208	36833	30	ok	FCAR	0.142413	2.36528e-210	2.41076e-209	209.626	Positive PWAS beta	608	Increasing
Figure 4	a-d	F4_loess_curves	Age-grid LOESS fitted protein trajectories.	figure_source	figure9_metscore2_protein_loess_curves_source.tsv	2	fcar	43.3833	-0.0485607	36833	30	ok	FCAR	0.142413	2.36528e-210	2.41076e-209	209.626	Positive PWAS beta	608	Increasing
Figure 4	a-d	F4_loess_curves	Age-grid LOESS fitted protein trajectories.	figure_source	figure9_metscore2_protein_loess_curves_source.tsv	2	fcar	43.8667	-0.0464129	36833	30	ok	FCAR	0.142413	2.36528e-210	2.41076e-209	209.626	Positive PWAS beta	608	Increasing
Figure 4	a-d	F4_loess_curves	Age-grid LOESS fitted protein trajectories.	figure_source	figure9_metscore2_protein_loess_curves_source.tsv	2	fcar	44.35	-0.0445743	36833	30	ok	FCAR	0.142413	2.36528e-210	2.41076e-209	209.626	Positive PWAS beta	608	Increasing
Figure 4	a-d	F4_loess_curves	Age-grid LOESS fitted protein trajectories.	figure_source	figure9_metscore2_protein_loess_curves_source.tsv	2	fcar	44.8333	-0.0430401	36833	30	ok	FCAR	0.142413	2.36528e-210	2.41076e-209	209.626	Positive PWAS beta	608	Increasing
Figure 4	a-d	F4_loess_curves	Age-grid LOESS fitted protein trajectories.	figure_source	figure9_metscore2_protein_loess_curves_source.tsv	2	fcar	45.3167	-0.0418042	36833	30	ok	FCAR	0.142413	2.36528e-210	2.41076e-209	209.626	Positive PWAS beta	608	Increasing
Figure 4	a-d	F4_loess_curves	Age-grid LOESS fitted protein trajectories.	figure_source	figure9_metscore2_protein_loess_curves_source.tsv	2	fcar	45.8	-0.0408616	36833	30	ok	FCAR	0.142413	2.36528e-210	2.41076e-209	209.626	Positive PWAS beta	608	Increasing
Figure 4	a-d	F4_loess_curves	Age-grid LOESS fitted protein trajectories.	figure_source	figure9_metscore2_protein_loess_curves_source.tsv	2	fcar	46.2833	-0.0402079	36833	30	ok	FCAR	0.142413	2.36528e-210	2.41076e-209	209.626	Positive PWAS beta	608	Increasing
Figure 4	a-d	F4_loess_curves	Age-grid LOESS fitted protein trajectories.	figure_source	figure9_metscore2_protein_loess_curves_source.tsv	2	fcar	46.7667	-0.0398393	36833	30	ok	FCAR	0.142413	2.36528e-210	2.41076e-209	209.626	Positive PWAS beta	608	Increasing
Figure 4	a-d	F4_loess_curves	Age-grid LOESS fitted protein trajectories.	figure_source	figure9_metscore2_protein_loess_curves_source.tsv	2	fcar	47.25	-0.039752	36833	30	ok	FCAR	0.142413	2.36528e-210	2.41076e-209	209.626	Positive PWAS beta	608	Increasing
Figure 4	a-d	F4_loess_curves	Age-grid LOESS fitted protein trajectories.	figure_source	figure9_metscore2_protein_loess_curves_source.tsv	2	fcar	47.7333	-0.0399469	36833	30	ok	FCAR	0.142413	2.36528e-210	2.41076e-209	209.626	Positive PWAS beta	608	Increasing
Figure 4	a-d	F4_loess_curves	Age-grid LOESS fitted protein trajectories.	figure_source	figure9_metscore2_protein_loess_curves_source.tsv	2	fcar	48.2167	-0.0404316	36833	30	ok	FCAR	0.142413	2.36528e-210	2.41076e-209	209.626	Positive PWAS beta	608	Increasing
Figure 4	a-d	F4_loess_curves	Age-grid LOESS fitted protein trajectories.	figure_source	figure9_metscore2_protein_loess_curves_source.tsv	2	fcar	48.7	-0.0412201	36833	30	ok	FCAR	0.142413	2.36528e-210	2.41076e-209	209.626	Positive PWAS beta	608	Increasing
Figure 4	a-d	F4_loess_curves	Age-grid LOESS fitted protein trajectories.	figure_source	figure9_metscore2_protein_loess_curves_source.tsv	2	fcar	49.1833	-0.0423338	36833	30	ok	FCAR	0.142413	2.36528e-210	2.41076e-209	209.626	Positive PWAS beta	608	Increasing
Figure 4	a-d	F4_loess_curves	Age-grid LOESS fitted protein trajectories.	figure_source	figure9_metscore2_protein_loess_curves_source.tsv	2	fcar	49.6667	-0.0437892	36833	30	ok	FCAR	0.142413	2.36528e-210	2.41076e-209	209.626	Positive PWAS beta	608	Increasing
Figure 4	a-d	F4_loess_curves	Age-grid LOESS fitted protein trajectories.	figure_source	figure9_metscore2_protein_loess_curves_source.tsv	2	fcar	50.15	-0.0455622	36833	30	ok	FCAR	0.142413	2.36528e-210	2.41076e-209	209.626	Positive PWAS beta	608	Increasing
Figure 4	a-d	F4_loess_curves	Age-grid LOESS fitted protein trajectories.	figure_source	figure9_metscore2_protein_loess_curves_source.tsv	2	fcar	50.6333	-0.0479981	36833	30	ok	FCAR	0.142413	2.36528e-210	2.41076e-209	209.626	Positive PWAS beta	608	Increasing
Figure 4	a-d	F4_loess_curves	Age-grid LOESS fitted protein trajectories.	figure_source	figure9_metscore2_protein_loess_curves_source.tsv	2	fcar	51.1167	-0.0508717	36833	30	ok	FCAR	0.142413	2.36528e-210	2.41076e-209	209.626	Positive PWAS beta	608	Increasing
Figure 4	a-d	F4_loess_curves	Age-grid LOESS fitted protein trajectories.	figure_source	figure9_metscore2_protein_loess_curves_source.tsv	2	fcar	51.6	-0.0532175	36833	30	ok	FCAR	0.142413	2.36528e-210	2.41076e-209	209.626	Positive PWAS beta	608	Increasing
Figure 4	a-d	F4_loess_curves	Age-grid LOESS fitted protein trajectories.	figure_source	figure9_metscore2_protein_loess_curves_source.tsv	2	fcar	52.0833	-0.054843	36833	30	ok	FCAR	0.142413	2.36528e-210	2.41076e-209	209.626	Positive PWAS beta	608	Increasing
Figure 4	a-d	F4_loess_curves	Age-grid LOESS fitted protein trajectories.	figure_source	figure9_metscore2_protein_loess_curves_source.tsv	2	fcar	52.5667	-0.056747	36833	30	ok	FCAR	0.142413	2.36528e-210	2.41076e-209	209.626	Positive PWAS beta	608	Increasing
Figure 4	a-d	F4_loess_curves	Age-grid LOESS fitted protein trajectories.	figure_source	figure9_metscore2_protein_loess_curves_source.tsv	2	fcar	53.05	-0.0566386	36833	30	ok	FCAR	0.142413	2.36528e-210	2.41076e-209	209.626	Positive PWAS beta	608	Increasing
Figure 4	a-d	F4_loess_curves	Age-grid LOESS fitted protein trajectories.	figure_source	figure9_metscore2_protein_loess_curves_source.tsv	2	fcar	53.5333	-0.0575724	36833	30	ok	FCAR	0.142413	2.36528e-210	2.41076e-209	209.626	Positive PWAS beta	608	Increasing
Figure 4	a-d	F4_loess_curves	Age-grid LOESS fitted protein trajectories.	figure_source	figure9_metscore2_protein_loess_curves_source.tsv	2	fcar	54.0167	-0.0564129	36833	30	ok	FCAR	0.142413	2.36528e-210	2.41076e-209	209.626	Positive PWAS beta	608	Increasing
Figure 4	a-d	F4_loess_curves	Age-grid LOESS fitted protein trajectories.	figure_source	figure9_metscore2_protein_loess_curves_source.tsv	2	fcar	54.5	-0.0561136	36833	30	ok	FCAR	0.142413	2.36528e-210	2.41076e-209	209.626	Positive PWAS beta	608	Increasing
Figure 4	a-d	F4_loess_curves	Age-grid LOESS fitted protein trajectories.	figure_source	figure9_metscore2_protein_loess_curves_source.tsv	2	fcar	54.9833	-0.054682	36833	30	ok	FCAR	0.142413	2.36528e-210	2.41076e-209	209.626	Positive PWAS beta	608	Increasing
Figure 4	a-d	F4_loess_curves	Age-grid LOESS fitted protein trajectories.	figure_source	figure9_metscore2_protein_loess_curves_source.tsv	2	fcar	55.4667	-0.0532705	36833	30	ok	FCAR	0.142413	2.36528e-210	2.41076e-209	209.626	Positive PWAS beta	608	Increasing
Figure 4	a-d	F4_loess_curves	Age-grid LOESS fitted protein trajectories.	figure_source	figure9_metscore2_protein_loess_curves_source.tsv	2	fcar	55.95	-0.0515054	36833	30	ok	FCAR	0.142413	2.36528e-210	2.41076e-209	209.626	Positive PWAS beta	608	Increasing
Figure 4	a-d	F4_loess_curves	Age-grid LOESS fitted protein trajectories.	figure_source	figure9_metscore2_protein_loess_curves_source.tsv	2	fcar	56.4333	-0.0490824	36833	30	ok	FCAR	0.142413	2.36528e-210	2.41076e-209	209.626	Positive PWAS beta	608	Increasing
Figure 4	a-d	F4_loess_curves	Age-grid LOESS fitted protein trajectories.	figure_source	figure9_metscore2_protein_loess_curves_source.tsv	2	fcar	56.9167	-0.0461356	36833	30	ok	FCAR	0.142413	2.36528e-210	2.41076e-209	209.626	Positive PWAS beta	608	Increasing
Figure 4	a-d	F4_loess_curves	Age-grid LOESS fitted protein trajectories.	figure_source	figure9_metscore2_protein_loess_curves_source.tsv	2	fcar	57.4	-0.0425134	36833	30	ok	FCAR	0.142413	2.36528e-210	2.41076e-209	209.626	Positive PWAS beta	608	Increasing
Figure 4	a-d	F4_loess_curves	Age-grid LOESS fitted protein trajectories.	figure_source	figure9_metscore2_protein_loess_curves_source.tsv	2	fcar	57.8833	-0.0377969	36833	30	ok	FCAR	0.142413	2.36528e-210	2.41076e-209	209.626	Positive PWAS beta	608	Increasing
Figure 4	a-d	F4_loess_curves	Age-grid LOESS fitted protein trajectories.	figure_source	figure9_metscore2_protein_loess_curves_source.tsv	2	fcar	58.3667	-0.03252	36833	30	ok	FCAR	0.142413	2.36528e-210	2.41076e-209	209.626	Positive PWAS beta	608	Increasing
Figure 4	a-d	F4_loess_curves	Age-grid LOESS fitted protein trajectories.	figure_source	figure9_metscore2_protein_loess_curves_source.tsv	2	fcar	58.85	-0.02593	36833	30	ok	FCAR	0.142413	2.36528e-210	2.41076e-209	209.626	Positive PWAS beta	608	Increasing
Figure 4	a-d	F4_loess_curves	Age-grid LOESS fitted protein trajectories.	figure_source	figure9_metscore2_protein_loess_curves_source.tsv	2	fcar	59.3333	-0.0182994	36833	30	ok	FCAR	0.142413	2.36528e-210	2.41076e-209	209.626	Positive PWAS beta	608	Increasing
Figure 4	a-d	F4_loess_curves	Age-grid LOESS fitted protein trajectories.	figure_source	figure9_metscore2_protein_loess_curves_source.tsv	2	fcar	59.8167	-0.0106229	36833	30	ok	FCAR	0.142413	2.36528e-210	2.41076e-209	209.626	Positive PWAS beta	608	Increasing
Figure 4	a-d	F4_loess_curves	Age-grid LOESS fitted protein trajectories.	figure_source	figure9_metscore2_protein_loess_curves_source.tsv	2	fcar	60.3	-0.00316437	36833	30	ok	FCAR	0.142413	2.36528e-210	2.41076e-209	209.626	Positive PWAS beta	608	Increasing
Figure 4	a-d	F4_loess_curves	Age-grid LOESS fitted protein trajectories.	figure_source	figure9_metscore2_protein_loess_curves_source.tsv	2	fcar	60.7833	0.00409404	36833	30	ok	FCAR	0.142413	2.36528e-210	2.41076e-209	209.626	Positive PWAS beta	608	Increasing
Figure 4	a-d	F4_loess_curves	Age-grid LOESS fitted protein trajectories.	figure_source	figure9_metscore2_protein_loess_curves_source.tsv	2	fcar	61.2667	0.0112148	36833	30	ok	FCAR	0.142413	2.36528e-210	2.41076e-209	209.626	Positive PWAS beta	608	Increasing
Figure 4	a-d	F4_loess_curves	Age-grid LOESS fitted protein trajectories.	figure_source	figure9_metscore2_protein_loess_curves_source.tsv	2	fcar	61.75	0.0182534	36833	30	ok	FCAR	0.142413	2.36528e-210	2.41076e-209	209.626	Positive PWAS beta	608	Increasing
Figure 4	a-d	F4_loess_curves	Age-grid LOESS fitted protein trajectories.	figure_source	figure9_metscore2_protein_loess_curves_source.tsv	2	fcar	62.2333	0.025253	36833	30	ok	FCAR	0.142413	2.36528e-210	2.41076e-209	209.626	Positive PWAS beta	608	Increasing
Figure 4	a-d	F4_loess_curves	Age-grid LOESS fitted protein trajectories.	figure_source	figure9_metscore2_protein_loess_curves_source.tsv	2	fcar	62.7167	0.0322487	36833	30	ok	FCAR	0.142413	2.36528e-210	2.41076e-209	209.626	Positive PWAS beta	608	Increasing
Figure 4	a-d	F4_loess_curves	Age-grid LOESS fitted protein trajectories.	figure_source	figure9_metscore2_protein_loess_curves_source.tsv	2	fcar	63.2	0.0392694	36833	30	ok	FCAR	0.142413	2.36528e-210	2.41076e-209	209.626	Positive PWAS beta	608	Increasing
Figure 4	a-d	F4_loess_curves	Age-grid LOESS fitted protein trajectories.	figure_source	figure9_metscore2_protein_loess_curves_source.tsv	2	fcar	63.6833	0.0463349	36833	30	ok	FCAR	0.142413	2.36528e-210	2.41076e-209	209.626	Positive PWAS beta	608	Increasing
Figure 4	a-d	F4_loess_curves	Age-grid LOESS fitted protein trajectories.	figure_source	figure9_metscore2_protein_loess_curves_source.tsv	2	fcar	64.1667	0.0534577	36833	30	ok	FCAR	0.142413	2.36528e-210	2.41076e-209	209.626	Positive PWAS beta	608	Increasing
Figure 4	a-d	F4_loess_curves	Age-grid LOESS fitted protein trajectories.	figure_source	figure9_metscore2_protein_loess_curves_source.tsv	2	fcar	64.65	0.0606436	36833	30	ok	FCAR	0.142413	2.36528e-210	2.41076e-209	209.626	Positive PWAS beta	608	Increasing
Figure 4	a-d	F4_loess_curves	Age-grid LOESS fitted protein trajectories.	figure_source	figure9_metscore2_protein_loess_curves_source.tsv	2	fcar	65.1333	0.0678926	36833	30	ok	FCAR	0.142413	2.36528e-210	2.41076e-209	209.626	Positive PWAS beta	608	Increasing
Figure 4	a-d	F4_loess_curves	Age-grid LOESS fitted protein trajectories.	figure_source	figure9_metscore2_protein_loess_curves_source.tsv	2	fcar	65.6167	0.0752004	36833	30	ok	FCAR	0.142413	2.36528e-210	2.41076e-209	209.626	Positive PWAS beta	608	Increasing
Figure 4	a-d	F4_loess_curves	Age-grid LOESS fitted protein trajectories.	figure_source	figure9_metscore2_protein_loess_curves_source.tsv	2	fcar	66.1	0.0825586	36833	30	ok	FCAR	0.142413	2.36528e-210	2.41076e-209	209.626	Positive PWAS beta	608	Increasing
Figure 4	a-d	F4_loess_curves	Age-grid LOESS fitted protein trajectories.	figure_source	figure9_metscore2_protein_loess_curves_source.tsv	2	fcar	66.5833	0.0899563	36833	30	ok	FCAR	0.142413	2.36528e-210	2.41076e-209	209.626	Positive PWAS beta	608	Increasing
Figure 4	a-d	F4_loess_curves	Age-grid LOESS fitted protein trajectories.	figure_source	figure9_metscore2_protein_loess_curves_source.tsv	2	fcar	67.0667	0.0973807	36833	30	ok	FCAR	0.142413	2.36528e-210	2.41076e-209	209.626	Positive PWAS beta	608	Increasing
Figure 4	a-d	F4_loess_curves	Age-grid LOESS fitted protein trajectories.	figure_source	figure9_metscore2_protein_loess_curves_source.tsv	2	fcar	67.55	0.104818	36833	30	ok	FCAR	0.142413	2.36528e-210	2.41076e-209	209.626	Positive PWAS beta	608	Increasing
Figure 4	a-d	F4_loess_curves	Age-grid LOESS fitted protein trajectories.	figure_source	figure9_metscore2_protein_loess_curves_source.tsv	2	fcar	68.0333	0.112251	36833	30	ok	FCAR	0.142413	2.36528e-210	2.41076e-209	209.626	Positive PWAS beta	608	Increasing
Figure 4	a-d	F4_loess_curves	Age-grid LOESS fitted protein trajectories.	figure_source	figure9_metscore2_protein_loess_curves_source.tsv	2	fcar	68.5167	0.119665	36833	30	ok	FCAR	0.142413	2.36528e-210	2.41076e-209	209.626	Positive PWAS beta	608	Increasing
Figure 4	a-d	F4_loess_curves	Age-grid LOESS fitted protein trajectories.	figure_source	figure9_metscore2_protein_loess_curves_source.tsv	2	fcar	69	0.127046	36833	30	ok	FCAR	0.142413	2.36528e-210	2.41076e-209	209.626	Positive PWAS beta	608	Increasing
Figure 4	a-d	F4_loess_curves	Age-grid LOESS fitted protein trajectories.	figure_source	figure9_metscore2_protein_loess_curves_source.tsv	2	fcer2	40	-0.129394	36896	30	ok	FCER2	0.0992524	5.5554e-97	2.89179e-96	96.2553	Positive PWAS beta	608	Increasing
Figure 4	a-d	F4_loess_curves	Age-grid LOESS fitted protein trajectories.	figure_source	figure9_metscore2_protein_loess_curves_source.tsv	2	fcer2	40.4833	-0.13819	36896	30	ok	FCER2	0.0992524	5.5554e-97	2.89179e-96	96.2553	Positive PWAS beta	608	Increasing
Figure 4	a-d	F4_loess_curves	Age-grid LOESS fitted protein trajectories.	figure_source	figure9_metscore2_protein_loess_curves_source.tsv	2	fcer2	40.9667	-0.146081	36896	30	ok	FCER2	0.0992524	5.5554e-97	2.89179e-96	96.2553	Positive PWAS beta	608	Increasing
Figure 4	a-d	F4_loess_curves	Age-grid LOESS fitted protein trajectories.	figure_source	figure9_metscore2_protein_loess_curves_source.tsv	2	fcer2	41.45	-0.15307	36896	30	ok	FCER2	0.0992524	5.5554e-97	2.89179e-96	96.2553	Positive PWAS beta	608	Increasing
Figure 4	a-d	F4_loess_curves	Age-grid LOESS fitted protein trajectories.	figure_source	figure9_metscore2_protein_loess_curves_source.tsv	2	fcer2	41.9333	-0.159157	36896	30	ok	FCER2	0.0992524	5.5554e-97	2.89179e-96	96.2553	Positive PWAS beta	608	Increasing
Figure 4	a-d	F4_loess_curves	Age-grid LOESS fitted protein trajectories.	figure_source	figure9_metscore2_protein_loess_curves_source.tsv	2	fcer2	42.4167	-0.164343	36896	30	ok	FCER2	0.0992524	5.5554e-97	2.89179e-96	96.2553	Positive PWAS beta	608	Increasing
Figure 4	a-d	F4_loess_curves	Age-grid LOESS fitted protein trajectories.	figure_source	figure9_metscore2_protein_loess_curves_source.tsv	2	fcer2	42.9	-0.168635	36896	30	ok	FCER2	0.0992524	5.5554e-97	2.89179e-96	96.2553	Positive PWAS beta	608	Increasing
Figure 4	a-d	F4_loess_curves	Age-grid LOESS fitted protein trajectories.	figure_source	figure9_metscore2_protein_loess_curves_source.tsv	2	fcer2	43.3833	-0.172039	36896	30	ok	FCER2	0.0992524	5.5554e-97	2.89179e-96	96.2553	Positive PWAS beta	608	Increasing
Figure 4	a-d	F4_loess_curves	Age-grid LOESS fitted protein trajectories.	figure_source	figure9_metscore2_protein_loess_curves_source.tsv	2	fcer2	43.8667	-0.174561	36896	30	ok	FCER2	0.0992524	5.5554e-97	2.89179e-96	96.2553	Positive PWAS beta	608	Increasing
Figure 4	a-d	F4_loess_curves	Age-grid LOESS fitted protein trajectories.	figure_source	figure9_metscore2_protein_loess_curves_source.tsv	2	fcer2	44.35	-0.176208	36896	30	ok	FCER2	0.0992524	5.5554e-97	2.89179e-96	96.2553	Positive PWAS beta	608	Increasing
Figure 4	a-d	F4_loess_curves	Age-grid LOESS fitted protein trajectories.	figure_source	figure9_metscore2_protein_loess_curves_source.tsv	2	fcer2	44.8333	-0.176984	36896	30	ok	FCER2	0.0992524	5.5554e-97	2.89179e-96	96.2553	Positive PWAS beta	608	Increasing
Figure 4	a-d	F4_loess_curves	Age-grid LOESS fitted protein trajectories.	figure_source	figure9_metscore2_protein_loess_curves_source.tsv	2	fcer2	45.3167	-0.176896	36896	30	ok	FCER2	0.0992524	5.5554e-97	2.89179e-96	96.2553	Positive PWAS beta	608	Increasing
Figure 4	a-d	F4_loess_curves	Age-grid LOESS fitted protein trajectories.	figure_source	figure9_metscore2_protein_loess_curves_source.tsv	2	fcer2	45.8	-0.175951	36896	30	ok	FCER2	0.0992524	5.5554e-97	2.89179e-96	96.2553	Positive PWAS beta	608	Increasing
Figure 4	a-d	F4_loess_curves	Age-grid LOESS fitted protein trajectories.	figure_source	figure9_metscore2_protein_loess_curves_source.tsv	2	fcer2	46.2833	-0.174159	36896	30	ok	FCER2	0.0992524	5.5554e-97	2.89179e-96	96.2553	Positive PWAS beta	608	Increasing
Figure 4	a-d	F4_loess_curves	Age-grid LOESS fitted protein trajectories.	figure_source	figure9_metscore2_protein_loess_curves_source.tsv	2	fcer2	46.7667	-0.171528	36896	30	ok	FCER2	0.0992524	5.5554e-97	2.89179e-96	96.2553	Positive PWAS beta	608	Increasing
Figure 4	a-d	F4_loess_curves	Age-grid LOESS fitted protein trajectories.	figure_source	figure9_metscore2_protein_loess_curves_source.tsv	2	fcer2	47.25	-0.168061	36896	30	ok	FCER2	0.0992524	5.5554e-97	2.89179e-96	96.2553	Positive PWAS beta	608	Increasing
Figure 4	a-d	F4_loess_curves	Age-grid LOESS fitted protein trajectories.	figure_source	figure9_metscore2_protein_loess_curves_source.tsv	2	fcer2	47.7333	-0.163759	36896	30	ok	FCER2	0.0992524	5.5554e-97	2.89179e-96	96.2553	Positive PWAS beta	608	Increasing
Figure 4	a-d	F4_loess_curves	Age-grid LOESS fitted protein trajectories.	figure_source	figure9_metscore2_protein_loess_curves_source.tsv	2	fcer2	48.2167	-0.158614	36896	30	ok	FCER2	0.0992524	5.5554e-97	2.89179e-96	96.2553	Positive PWAS beta	608	Increasing
Figure 4	a-d	F4_loess_curves	Age-grid LOESS fitted protein trajectories.	figure_source	figure9_metscore2_protein_loess_curves_source.tsv	2	fcer2	48.7	-0.152594	36896	30	ok	FCER2	0.0992524	5.5554e-97	2.89179e-96	96.2553	Positive PWAS beta	608	Increasing
Figure 4	a-d	F4_loess_curves	Age-grid LOESS fitted protein trajectories.	figure_source	figure9_metscore2_protein_loess_curves_source.tsv	2	fcer2	49.1833	-0.14563	36896	30	ok	FCER2	0.0992524	5.5554e-97	2.89179e-96	96.2553	Positive PWAS beta	608	Increasing
Figure 4	a-d	F4_loess_curves	Age-grid LOESS fitted protein trajectories.	figure_source	figure9_metscore2_protein_loess_curves_source.tsv	2	fcer2	49.6667	-0.13761	36896	30	ok	FCER2	0.0992524	5.5554e-97	2.89179e-96	96.2553	Positive PWAS beta	608	Increasing
Figure 4	a-d	F4_loess_curves	Age-grid LOESS fitted protein trajectories.	figure_source	figure9_metscore2_protein_loess_curves_source.tsv	2	fcer2	50.15	-0.128408	36896	30	ok	FCER2	0.0992524	5.5554e-97	2.89179e-96	96.2553	Positive PWAS beta	608	Increasing
Figure 4	a-d	F4_loess_curves	Age-grid LOESS fitted protein trajectories.	figure_source	figure9_metscore2_protein_loess_curves_source.tsv	2	fcer2	50.6333	-0.117291	36896	30	ok	FCER2	0.0992524	5.5554e-97	2.89179e-96	96.2553	Positive PWAS beta	608	Increasing
Figure 4	a-d	F4_loess_curves	Age-grid LOESS fitted protein trajectories.	figure_source	figure9_metscore2_protein_loess_curves_source.tsv	2	fcer2	51.1167	-0.104617	36896	30	ok	FCER2	0.0992524	5.5554e-97	2.89179e-96	96.2553	Positive PWAS beta	608	Increasing
Figure 4	a-d	F4_loess_curves	Age-grid LOESS fitted protein trajectories.	figure_source	figure9_metscore2_protein_loess_curves_source.tsv	2	fcer2	51.6	-0.0927477	36896	30	ok	FCER2	0.0992524	5.5554e-97	2.89179e-96	96.2553	Positive PWAS beta	608	Increasing
Figure 4	a-d	F4_loess_curves	Age-grid LOESS fitted protein trajectories.	figure_source	figure9_metscore2_protein_loess_curves_source.tsv	2	fcer2	52.0833	-0.0806036	36896	30	ok	FCER2	0.0992524	5.5554e-97	2.89179e-96	96.2553	Positive PWAS beta	608	Increasing
Figure 4	a-d	F4_loess_curves	Age-grid LOESS fitted protein trajectories.	figure_source	figure9_metscore2_protein_loess_curves_source.tsv	2	fcer2	52.5667	-0.0685155	36896	30	ok	FCER2	0.0992524	5.5554e-97	2.89179e-96	96.2553	Positive PWAS beta	608	Increasing
Figure 4	a-d	F4_loess_curves	Age-grid LOESS fitted protein trajectories.	figure_source	figure9_metscore2_protein_loess_curves_source.tsv	2	fcer2	53.05	-0.0572605	36896	30	ok	FCER2	0.0992524	5.5554e-97	2.89179e-96	96.2553	Positive PWAS beta	608	Increasing
Figure 4	a-d	F4_loess_curves	Age-grid LOESS fitted protein trajectories.	figure_source	figure9_metscore2_protein_loess_curves_source.tsv	2	fcer2	53.5333	-0.0450267	36896	30	ok	FCER2	0.0992524	5.5554e-97	2.89179e-96	96.2553	Positive PWAS beta	608	Increasing
Figure 4	a-d	F4_loess_curves	Age-grid LOESS fitted protein trajectories.	figure_source	figure9_metscore2_protein_loess_curves_source.tsv	2	fcer2	54.0167	-0.0344557	36896	30	ok	FCER2	0.0992524	5.5554e-97	2.89179e-96	96.2553	Positive PWAS beta	608	Increasing
Figure 4	a-d	F4_loess_curves	Age-grid LOESS fitted protein trajectories.	figure_source	figure9_metscore2_protein_loess_curves_source.tsv	2	fcer2	54.5	-0.0226587	36896	30	ok	FCER2	0.0992524	5.5554e-97	2.89179e-96	96.2553	Positive PWAS beta	608	Increasing
Figure 4	a-d	F4_loess_curves	Age-grid LOESS fitted protein trajectories.	figure_source	figure9_metscore2_protein_loess_curves_source.tsv	2	fcer2	54.9833	-0.0125851	36896	30	ok	FCER2	0.0992524	5.5554e-97	2.89179e-96	96.2553	Positive PWAS beta	608	Increasing
Figure 4	a-d	F4_loess_curves	Age-grid LOESS fitted protein trajectories.	figure_source	figure9_metscore2_protein_loess_curves_source.tsv	2	fcer2	55.4667	-0.00205352	36896	30	ok	FCER2	0.0992524	5.5554e-97	2.89179e-96	96.2553	Positive PWAS beta	608	Increasing
Figure 4	a-d	F4_loess_curves	Age-grid LOESS fitted protein trajectories.	figure_source	figure9_metscore2_protein_loess_curves_source.tsv	2	fcer2	55.95	0.0068233	36896	30	ok	FCER2	0.0992524	5.5554e-97	2.89179e-96	96.2553	Positive PWAS beta	608	Increasing
Figure 4	a-d	F4_loess_curves	Age-grid LOESS fitted protein trajectories.	figure_source	figure9_metscore2_protein_loess_curves_source.tsv	2	fcer2	56.4333	0.0157761	36896	30	ok	FCER2	0.0992524	5.5554e-97	2.89179e-96	96.2553	Positive PWAS beta	608	Increasing
Figure 4	a-d	F4_loess_curves	Age-grid LOESS fitted protein trajectories.	figure_source	figure9_metscore2_protein_loess_curves_source.tsv	2	fcer2	56.9167	0.0230286	36896	30	ok	FCER2	0.0992524	5.5554e-97	2.89179e-96	96.2553	Positive PWAS beta	608	Increasing
Figure 4	a-d	F4_loess_curves	Age-grid LOESS fitted protein trajectories.	figure_source	figure9_metscore2_protein_loess_curves_source.tsv	2	fcer2	57.4	0.0303552	36896	30	ok	FCER2	0.0992524	5.5554e-97	2.89179e-96	96.2553	Positive PWAS beta	608	Increasing
Figure 4	a-d	F4_loess_curves	Age-grid LOESS fitted protein trajectories.	figure_source	figure9_metscore2_protein_loess_curves_source.tsv	2	fcer2	57.8833	0.035941	36896	30	ok	FCER2	0.0992524	5.5554e-97	2.89179e-96	96.2553	Positive PWAS beta	608	Increasing
Figure 4	a-d	F4_loess_curves	Age-grid LOESS fitted protein trajectories.	figure_source	figure9_metscore2_protein_loess_curves_source.tsv	2	fcer2	58.3667	0.0416267	36896	30	ok	FCER2	0.0992524	5.5554e-97	2.89179e-96	96.2553	Positive PWAS beta	608	Increasing
Figure 4	a-d	F4_loess_curves	Age-grid LOESS fitted protein trajectories.	figure_source	figure9_metscore2_protein_loess_curves_source.tsv	2	fcer2	58.85	0.0456667	36896	30	ok	FCER2	0.0992524	5.5554e-97	2.89179e-96	96.2553	Positive PWAS beta	608	Increasing
Figure 4	a-d	F4_loess_curves	Age-grid LOESS fitted protein trajectories.	figure_source	figure9_metscore2_protein_loess_curves_source.tsv	2	fcer2	59.3333	0.0490447	36896	30	ok	FCER2	0.0992524	5.5554e-97	2.89179e-96	96.2553	Positive PWAS beta	608	Increasing
Figure 4	a-d	F4_loess_curves	Age-grid LOESS fitted protein trajectories.	figure_source	figure9_metscore2_protein_loess_curves_source.tsv	2	fcer2	59.8167	0.0529961	36896	30	ok	FCER2	0.0992524	5.5554e-97	2.89179e-96	96.2553	Positive PWAS beta	608	Increasing
Figure 4	a-d	F4_loess_curves	Age-grid LOESS fitted protein trajectories.	figure_source	figure9_metscore2_protein_loess_curves_source.tsv	2	fcer2	60.3	0.0575247	36896	30	ok	FCER2	0.0992524	5.5554e-97	2.89179e-96	96.2553	Positive PWAS beta	608	Increasing
Figure 4	a-d	F4_loess_curves	Age-grid LOESS fitted protein trajectories.	figure_source	figure9_metscore2_protein_loess_curves_source.tsv	2	fcer2	60.7833	0.0624602	36896	30	ok	FCER2	0.0992524	5.5554e-97	2.89179e-96	96.2553	Positive PWAS beta	608	Increasing
Figure 4	a-d	F4_loess_curves	Age-grid LOESS fitted protein trajectories.	figure_source	figure9_metscore2_protein_loess_curves_source.tsv	2	fcer2	61.2667	0.0676674	36896	30	ok	FCER2	0.0992524	5.5554e-97	2.89179e-96	96.2553	Positive PWAS beta	608	Increasing
Figure 4	a-d	F4_loess_curves	Age-grid LOESS fitted protein trajectories.	figure_source	figure9_metscore2_protein_loess_curves_source.tsv	2	fcer2	61.75	0.0730567	36896	30	ok	FCER2	0.0992524	5.5554e-97	2.89179e-96	96.2553	Positive PWAS beta	608	Increasing
Figure 4	a-d	F4_loess_curves	Age-grid LOESS fitted protein trajectories.	figure_source	figure9_metscore2_protein_loess_curves_source.tsv	2	fcer2	62.2333	0.0785703	36896	30	ok	FCER2	0.0992524	5.5554e-97	2.89179e-96	96.2553	Positive PWAS beta	608	Increasing
Figure 4	a-d	F4_loess_curves	Age-grid LOESS fitted protein trajectories.	figure_source	figure9_metscore2_protein_loess_curves_source.tsv	2	fcer2	62.7167	0.0841728	36896	30	ok	FCER2	0.0992524	5.5554e-97	2.89179e-96	96.2553	Positive PWAS beta	608	Increasing
Figure 4	a-d	F4_loess_curves	Age-grid LOESS fitted protein trajectories.	figure_source	figure9_metscore2_protein_loess_curves_source.tsv	2	fcer2	63.2	0.0898435	36896	30	ok	FCER2	0.0992524	5.5554e-97	2.89179e-96	96.2553	Positive PWAS beta	608	Increasing
Figure 4	a-d	F4_loess_curves	Age-grid LOESS fitted protein trajectories.	figure_source	figure9_metscore2_protein_loess_curves_source.tsv	2	fcer2	63.6833	0.0955719	36896	30	ok	FCER2	0.0992524	5.5554e-97	2.89179e-96	96.2553	Positive PWAS beta	608	Increasing
Figure 4	a-d	F4_loess_curves	Age-grid LOESS fitted protein trajectories.	figure_source	figure9_metscore2_protein_loess_curves_source.tsv	2	fcer2	64.1667	0.101355	36896	30	ok	FCER2	0.0992524	5.5554e-97	2.89179e-96	96.2553	Positive PWAS beta	608	Increasing
Figure 4	a-d	F4_loess_curves	Age-grid LOESS fitted protein trajectories.	figure_source	figure9_metscore2_protein_loess_curves_source.tsv	2	fcer2	64.65	0.107198	36896	30	ok	FCER2	0.0992524	5.5554e-97	2.89179e-96	96.2553	Positive PWAS beta	608	Increasing
Figure 4	a-d	F4_loess_curves	Age-grid LOESS fitted protein trajectories.	figure_source	figure9_metscore2_protein_loess_curves_source.tsv	2	fcer2	65.1333	0.113113	36896	30	ok	FCER2	0.0992524	5.5554e-97	2.89179e-96	96.2553	Positive PWAS beta	608	Increasing
Figure 4	a-d	F4_loess_curves	Age-grid LOESS fitted protein trajectories.	figure_source	figure9_metscore2_protein_loess_curves_source.tsv	2	fcer2	65.6167	0.11911	36896	30	ok	FCER2	0.0992524	5.5554e-97	2.89179e-96	96.2553	Positive PWAS beta	608	Increasing
Figure 4	a-d	F4_loess_curves	Age-grid LOESS fitted protein trajectories.	figure_source	figure9_metscore2_protein_loess_curves_source.tsv	2	fcer2	66.1	0.125205	36896	30	ok	FCER2	0.0992524	5.5554e-97	2.89179e-96	96.2553	Positive PWAS beta	608	Increasing
Figure 4	a-d	F4_loess_curves	Age-grid LOESS fitted protein trajectories.	figure_source	figure9_metscore2_protein_loess_curves_source.tsv	2	fcer2	66.5833	0.131411	36896	30	ok	FCER2	0.0992524	5.5554e-97	2.89179e-96	96.2553	Positive PWAS beta	608	Increasing
Figure 4	a-d	F4_loess_curves	Age-grid LOESS fitted protein trajectories.	figure_source	figure9_metscore2_protein_loess_curves_source.tsv	2	fcer2	67.0667	0.137742	36896	30	ok	FCER2	0.0992524	5.5554e-97	2.89179e-96	96.2553	Positive PWAS beta	608	Increasing
Figure 4	a-d	F4_loess_curves	Age-grid LOESS fitted protein trajectories.	figure_source	figure9_metscore2_protein_loess_curves_source.tsv	2	fcer2	67.55	0.144215	36896	30	ok	FCER2	0.0992524	5.5554e-97	2.89179e-96	96.2553	Positive PWAS beta	608	Increasing
Figure 4	a-d	F4_loess_curves	Age-grid LOESS fitted protein trajectories.	figure_source	figure9_metscore2_protein_loess_curves_source.tsv	2	fcer2	68.0333	0.150844	36896	30	ok	FCER2	0.0992524	5.5554e-97	2.89179e-96	96.2553	Positive PWAS beta	608	Increasing
Figure 4	a-d	F4_loess_curves	Age-grid LOESS fitted protein trajectories.	figure_source	figure9_metscore2_protein_loess_curves_source.tsv	2	fcer2	68.5167	0.157644	36896	30	ok	FCER2	0.0992524	5.5554e-97	2.89179e-96	96.2553	Positive PWAS beta	608	Increasing
Figure 4	a-d	F4_loess_curves	Age-grid LOESS fitted protein trajectories.	figure_source	figure9_metscore2_protein_loess_curves_source.tsv	2	fcer2	69	0.164623	36896	30	ok	FCER2	0.0992524	5.5554e-97	2.89179e-96	96.2553	Positive PWAS beta	608	Increasing
Figure 4	a-d	F4_loess_curves	Age-grid LOESS fitted protein trajectories.	figure_source	figure9_metscore2_protein_loess_curves_source.tsv	2	fcn1	40	-0.0782511	32246	30	ok	FCN1	0.120285	5.24496e-148	3.81273e-147	147.28	Positive PWAS beta	608	Increasing
Figure 4	a-d	F4_loess_curves	Age-grid LOESS fitted protein trajectories.	figure_source	figure9_metscore2_protein_loess_curves_source.tsv	2	fcn1	40.4833	-0.0750639	32246	30	ok	FCN1	0.120285	5.24496e-148	3.81273e-147	147.28	Positive PWAS beta	608	Increasing
Figure 4	a-d	F4_loess_curves	Age-grid LOESS fitted protein trajectories.	figure_source	figure9_metscore2_protein_loess_curves_source.tsv	2	fcn1	40.9667	-0.0718955	32246	30	ok	FCN1	0.120285	5.24496e-148	3.81273e-147	147.28	Positive PWAS beta	608	Increasing
Figure 4	a-d	F4_loess_curves	Age-grid LOESS fitted protein trajectories.	figure_source	figure9_metscore2_protein_loess_curves_source.tsv	2	fcn1	41.45	-0.0687583	32246	30	ok	FCN1	0.120285	5.24496e-148	3.81273e-147	147.28	Positive PWAS beta	608	Increasing
Figure 4	a-d	F4_loess_curves	Age-grid LOESS fitted protein trajectories.	figure_source	figure9_metscore2_protein_loess_curves_source.tsv	2	fcn1	41.9333	-0.065666	32246	30	ok	FCN1	0.120285	5.24496e-148	3.81273e-147	147.28	Positive PWAS beta	608	Increasing
Figure 4	a-d	F4_loess_curves	Age-grid LOESS fitted protein trajectories.	figure_source	figure9_metscore2_protein_loess_curves_source.tsv	2	fcn1	42.4167	-0.0626323	32246	30	ok	FCN1	0.120285	5.24496e-148	3.81273e-147	147.28	Positive PWAS beta	608	Increasing
Figure 4	a-d	F4_loess_curves	Age-grid LOESS fitted protein trajectories.	figure_source	figure9_metscore2_protein_loess_curves_source.tsv	2	fcn1	42.9	-0.059674	32246	30	ok	FCN1	0.120285	5.24496e-148	3.81273e-147	147.28	Positive PWAS beta	608	Increasing
Figure 4	a-d	F4_loess_curves	Age-grid LOESS fitted protein trajectories.	figure_source	figure9_metscore2_protein_loess_curves_source.tsv	2	fcn1	43.3833	-0.0568066	32246	30	ok	FCN1	0.120285	5.24496e-148	3.81273e-147	147.28	Positive PWAS beta	608	Increasing
Figure 4	a-d	F4_loess_curves	Age-grid LOESS fitted protein trajectories.	figure_source	figure9_metscore2_protein_loess_curves_source.tsv	2	fcn1	43.8667	-0.0540413	32246	30	ok	FCN1	0.120285	5.24496e-148	3.81273e-147	147.28	Positive PWAS beta	608	Increasing
Figure 4	a-d	F4_loess_curves	Age-grid LOESS fitted protein trajectories.	figure_source	figure9_metscore2_protein_loess_curves_source.tsv	2	fcn1	44.35	-0.051385	32246	30	ok	FCN1	0.120285	5.24496e-148	3.81273e-147	147.28	Positive PWAS beta	608	Increasing
Figure 4	a-d	F4_loess_curves	Age-grid LOESS fitted protein trajectories.	figure_source	figure9_metscore2_protein_loess_curves_source.tsv	2	fcn1	44.8333	-0.0488366	32246	30	ok	FCN1	0.120285	5.24496e-148	3.81273e-147	147.28	Positive PWAS beta	608	Increasing
Figure 4	a-d	F4_loess_curves	Age-grid LOESS fitted protein trajectories.	figure_source	figure9_metscore2_protein_loess_curves_source.tsv	2	fcn1	45.3167	-0.0463881	32246	30	ok	FCN1	0.120285	5.24496e-148	3.81273e-147	147.28	Positive PWAS beta	608	Increasing
Figure 4	a-d	F4_loess_curves	Age-grid LOESS fitted protein trajectories.	figure_source	figure9_metscore2_protein_loess_curves_source.tsv	2	fcn1	45.8	-0.0440259	32246	30	ok	FCN1	0.120285	5.24496e-148	3.81273e-147	147.28	Positive PWAS beta	608	Increasing
Figure 4	a-d	F4_loess_curves	Age-grid LOESS fitted protein trajectories.	figure_source	figure9_metscore2_protein_loess_curves_source.tsv	2	fcn1	46.2833	-0.0417303	32246	30	ok	FCN1	0.120285	5.24496e-148	3.81273e-147	147.28	Positive PWAS beta	608	Increasing
Figure 4	a-d	F4_loess_curves	Age-grid LOESS fitted protein trajectories.	figure_source	figure9_metscore2_protein_loess_curves_source.tsv	2	fcn1	46.7667	-0.0394777	32246	30	ok	FCN1	0.120285	5.24496e-148	3.81273e-147	147.28	Positive PWAS beta	608	Increasing
Figure 4	a-d	F4_loess_curves	Age-grid LOESS fitted protein trajectories.	figure_source	figure9_metscore2_protein_loess_curves_source.tsv	2	fcn1	47.25	-0.0372411	32246	30	ok	FCN1	0.120285	5.24496e-148	3.81273e-147	147.28	Positive PWAS beta	608	Increasing
Figure 4	a-d	F4_loess_curves	Age-grid LOESS fitted protein trajectories.	figure_source	figure9_metscore2_protein_loess_curves_source.tsv	2	fcn1	47.7333	-0.0349906	32246	30	ok	FCN1	0.120285	5.24496e-148	3.81273e-147	147.28	Positive PWAS beta	608	Increasing
Figure 4	a-d	F4_loess_curves	Age-grid LOESS fitted protein trajectories.	figure_source	figure9_metscore2_protein_loess_curves_source.tsv	2	fcn1	48.2167	-0.0326963	32246	30	ok	FCN1	0.120285	5.24496e-148	3.81273e-147	147.28	Positive PWAS beta	608	Increasing
Figure 4	a-d	F4_loess_curves	Age-grid LOESS fitted protein trajectories.	figure_source	figure9_metscore2_protein_loess_curves_source.tsv	2	fcn1	48.7	-0.0303362	32246	30	ok	FCN1	0.120285	5.24496e-148	3.81273e-147	147.28	Positive PWAS beta	608	Increasing
Figure 4	a-d	F4_loess_curves	Age-grid LOESS fitted protein trajectories.	figure_source	figure9_metscore2_protein_loess_curves_source.tsv	2	fcn1	49.1833	-0.0279158	32246	30	ok	FCN1	0.120285	5.24496e-148	3.81273e-147	147.28	Positive PWAS beta	608	Increasing
Figure 4	a-d	F4_loess_curves	Age-grid LOESS fitted protein trajectories.	figure_source	figure9_metscore2_protein_loess_curves_source.tsv	2	fcn1	49.6667	-0.0255083	32246	30	ok	FCN1	0.120285	5.24496e-148	3.81273e-147	147.28	Positive PWAS beta	608	Increasing
Figure 4	a-d	F4_loess_curves	Age-grid LOESS fitted protein trajectories.	figure_source	figure9_metscore2_protein_loess_curves_source.tsv	2	fcn1	50.15	-0.0233752	32246	30	ok	FCN1	0.120285	5.24496e-148	3.81273e-147	147.28	Positive PWAS beta	608	Increasing
Figure 4	a-d	F4_loess_curves	Age-grid LOESS fitted protein trajectories.	figure_source	figure9_metscore2_protein_loess_curves_source.tsv	2	fcn1	50.6333	-0.0227776	32246	30	ok	FCN1	0.120285	5.24496e-148	3.81273e-147	147.28	Positive PWAS beta	608	Increasing
Figure 4	a-d	F4_loess_curves	Age-grid LOESS fitted protein trajectories.	figure_source	figure9_metscore2_protein_loess_curves_source.tsv	2	fcn1	51.1167	-0.0237935	32246	30	ok	FCN1	0.120285	5.24496e-148	3.81273e-147	147.28	Positive PWAS beta	608	Increasing
Figure 4	a-d	F4_loess_curves	Age-grid LOESS fitted protein trajectories.	figure_source	figure9_metscore2_protein_loess_curves_source.tsv	2	fcn1	51.6	-0.0242173	32246	30	ok	FCN1	0.120285	5.24496e-148	3.81273e-147	147.28	Positive PWAS beta	608	Increasing
Figure 4	a-d	F4_loess_curves	Age-grid LOESS fitted protein trajectories.	figure_source	figure9_metscore2_protein_loess_curves_source.tsv	2	fcn1	52.0833	-0.0248323	32246	30	ok	FCN1	0.120285	5.24496e-148	3.81273e-147	147.28	Positive PWAS beta	608	Increasing
Figure 4	a-d	F4_loess_curves	Age-grid LOESS fitted protein trajectories.	figure_source	figure9_metscore2_protein_loess_curves_source.tsv	2	fcn1	52.5667	-0.0258268	32246	30	ok	FCN1	0.120285	5.24496e-148	3.81273e-147	147.28	Positive PWAS beta	608	Increasing
Figure 4	a-d	F4_loess_curves	Age-grid LOESS fitted protein trajectories.	figure_source	figure9_metscore2_protein_loess_curves_source.tsv	2	fcn1	53.05	-0.0250373	32246	30	ok	FCN1	0.120285	5.24496e-148	3.81273e-147	147.28	Positive PWAS beta	608	Increasing
Figure 4	a-d	F4_loess_curves	Age-grid LOESS fitted protein trajectories.	figure_source	figure9_metscore2_protein_loess_curves_source.tsv	2	fcn1	53.5333	-0.0254677	32246	30	ok	FCN1	0.120285	5.24496e-148	3.81273e-147	147.28	Positive PWAS beta	608	Increasing
Figure 4	a-d	F4_loess_curves	Age-grid LOESS fitted protein trajectories.	figure_source	figure9_metscore2_protein_loess_curves_source.tsv	2	fcn1	54.0167	-0.0226906	32246	30	ok	FCN1	0.120285	5.24496e-148	3.81273e-147	147.28	Positive PWAS beta	608	Increasing
Figure 4	a-d	F4_loess_curves	Age-grid LOESS fitted protein trajectories.	figure_source	figure9_metscore2_protein_loess_curves_source.tsv	2	fcn1	54.5	-0.021681	32246	30	ok	FCN1	0.120285	5.24496e-148	3.81273e-147	147.28	Positive PWAS beta	608	Increasing
Figure 4	a-d	F4_loess_curves	Age-grid LOESS fitted protein trajectories.	figure_source	figure9_metscore2_protein_loess_curves_source.tsv	2	fcn1	54.9833	-0.0174902	32246	30	ok	FCN1	0.120285	5.24496e-148	3.81273e-147	147.28	Positive PWAS beta	608	Increasing
Figure 4	a-d	F4_loess_curves	Age-grid LOESS fitted protein trajectories.	figure_source	figure9_metscore2_protein_loess_curves_source.tsv	2	fcn1	55.4667	-0.0150177	32246	30	ok	FCN1	0.120285	5.24496e-148	3.81273e-147	147.28	Positive PWAS beta	608	Increasing
Figure 4	a-d	F4_loess_curves	Age-grid LOESS fitted protein trajectories.	figure_source	figure9_metscore2_protein_loess_curves_source.tsv	2	fcn1	55.95	-0.0109629	32246	30	ok	FCN1	0.120285	5.24496e-148	3.81273e-147	147.28	Positive PWAS beta	608	Increasing
Figure 4	a-d	F4_loess_curves	Age-grid LOESS fitted protein trajectories.	figure_source	figure9_metscore2_protein_loess_curves_source.tsv	2	fcn1	56.4333	-0.00782125	32246	30	ok	FCN1	0.120285	5.24496e-148	3.81273e-147	147.28	Positive PWAS beta	608	Increasing
Figure 4	a-d	F4_loess_curves	Age-grid LOESS fitted protein trajectories.	figure_source	figure9_metscore2_protein_loess_curves_source.tsv	2	fcn1	56.9167	-0.00420283	32246	30	ok	FCN1	0.120285	5.24496e-148	3.81273e-147	147.28	Positive PWAS beta	608	Increasing
Figure 4	a-d	F4_loess_curves	Age-grid LOESS fitted protein trajectories.	figure_source	figure9_metscore2_protein_loess_curves_source.tsv	2	fcn1	57.4	-0.00101545	32246	30	ok	FCN1	0.120285	5.24496e-148	3.81273e-147	147.28	Positive PWAS beta	608	Increasing
Figure 4	a-d	F4_loess_curves	Age-grid LOESS fitted protein trajectories.	figure_source	figure9_metscore2_protein_loess_curves_source.tsv	2	fcn1	57.8833	0.00183687	32246	30	ok	FCN1	0.120285	5.24496e-148	3.81273e-147	147.28	Positive PWAS beta	608	Increasing
Figure 4	a-d	F4_loess_curves	Age-grid LOESS fitted protein trajectories.	figure_source	figure9_metscore2_protein_loess_curves_source.tsv	2	fcn1	58.3667	0.00479121	32246	30	ok	FCN1	0.120285	5.24496e-148	3.81273e-147	147.28	Positive PWAS beta	608	Increasing
Figure 4	a-d	F4_loess_curves	Age-grid LOESS fitted protein trajectories.	figure_source	figure9_metscore2_protein_loess_curves_source.tsv	2	fcn1	58.85	0.00702692	32246	30	ok	FCN1	0.120285	5.24496e-148	3.81273e-147	147.28	Positive PWAS beta	608	Increasing
Figure 4	a-d	F4_loess_curves	Age-grid LOESS fitted protein trajectories.	figure_source	figure9_metscore2_protein_loess_curves_source.tsv	2	fcn1	59.3333	0.00816616	32246	30	ok	FCN1	0.120285	5.24496e-148	3.81273e-147	147.28	Positive PWAS beta	608	Increasing
Figure 4	a-d	F4_loess_curves	Age-grid LOESS fitted protein trajectories.	figure_source	figure9_metscore2_protein_loess_curves_source.tsv	2	fcn1	59.8167	0.00915995	32246	30	ok	FCN1	0.120285	5.24496e-148	3.81273e-147	147.28	Positive PWAS beta	608	Increasing
Figure 4	a-d	F4_loess_curves	Age-grid LOESS fitted protein trajectories.	figure_source	figure9_metscore2_protein_loess_curves_source.tsv	2	fcn1	60.3	0.0104299	32246	30	ok	FCN1	0.120285	5.24496e-148	3.81273e-147	147.28	Positive PWAS beta	608	Increasing
Figure 4	a-d	F4_loess_curves	Age-grid LOESS fitted protein trajectories.	figure_source	figure9_metscore2_protein_loess_curves_source.tsv	2	fcn1	60.7833	0.0120629	32246	30	ok	FCN1	0.120285	5.24496e-148	3.81273e-147	147.28	Positive PWAS beta	608	Increasing
Figure 4	a-d	F4_loess_curves	Age-grid LOESS fitted protein trajectories.	figure_source	figure9_metscore2_protein_loess_curves_source.tsv	2	fcn1	61.2667	0.0140399	32246	30	ok	FCN1	0.120285	5.24496e-148	3.81273e-147	147.28	Positive PWAS beta	608	Increasing
Figure 4	a-d	F4_loess_curves	Age-grid LOESS fitted protein trajectories.	figure_source	figure9_metscore2_protein_loess_curves_source.tsv	2	fcn1	61.75	0.0163241	32246	30	ok	FCN1	0.120285	5.24496e-148	3.81273e-147	147.28	Positive PWAS beta	608	Increasing
Figure 4	a-d	F4_loess_curves	Age-grid LOESS fitted protein trajectories.	figure_source	figure9_metscore2_protein_loess_curves_source.tsv	2	fcn1	62.2333	0.0188801	32246	30	ok	FCN1	0.120285	5.24496e-148	3.81273e-147	147.28	Positive PWAS beta	608	Increasing
Figure 4	a-d	F4_loess_curves	Age-grid LOESS fitted protein trajectories.	figure_source	figure9_metscore2_protein_loess_curves_source.tsv	2	fcn1	62.7167	0.0216761	32246	30	ok	FCN1	0.120285	5.24496e-148	3.81273e-147	147.28	Positive PWAS beta	608	Increasing
Figure 4	a-d	F4_loess_curves	Age-grid LOESS fitted protein trajectories.	figure_source	figure9_metscore2_protein_loess_curves_source.tsv	2	fcn1	63.2	0.0246855	32246	30	ok	FCN1	0.120285	5.24496e-148	3.81273e-147	147.28	Positive PWAS beta	608	Increasing
Figure 4	a-d	F4_loess_curves	Age-grid LOESS fitted protein trajectories.	figure_source	figure9_metscore2_protein_loess_curves_source.tsv	2	fcn1	63.6833	0.0278899	32246	30	ok	FCN1	0.120285	5.24496e-148	3.81273e-147	147.28	Positive PWAS beta	608	Increasing
Figure 4	a-d	F4_loess_curves	Age-grid LOESS fitted protein trajectories.	figure_source	figure9_metscore2_protein_loess_curves_source.tsv	2	fcn1	64.1667	0.0312777	32246	30	ok	FCN1	0.120285	5.24496e-148	3.81273e-147	147.28	Positive PWAS beta	608	Increasing
Figure 4	a-d	F4_loess_curves	Age-grid LOESS fitted protein trajectories.	figure_source	figure9_metscore2_protein_loess_curves_source.tsv	2	fcn1	64.65	0.0348446	32246	30	ok	FCN1	0.120285	5.24496e-148	3.81273e-147	147.28	Positive PWAS beta	608	Increasing
Figure 4	a-d	F4_loess_curves	Age-grid LOESS fitted protein trajectories.	figure_source	figure9_metscore2_protein_loess_curves_source.tsv	2	fcn1	65.1333	0.0385927	32246	30	ok	FCN1	0.120285	5.24496e-148	3.81273e-147	147.28	Positive PWAS beta	608	Increasing
Figure 4	a-d	F4_loess_curves	Age-grid LOESS fitted protein trajectories.	figure_source	figure9_metscore2_protein_loess_curves_source.tsv	2	fcn1	65.6167	0.042526	32246	30	ok	FCN1	0.120285	5.24496e-148	3.81273e-147	147.28	Positive PWAS beta	608	Increasing
Figure 4	a-d	F4_loess_curves	Age-grid LOESS fitted protein trajectories.	figure_source	figure9_metscore2_protein_loess_curves_source.tsv	2	fcn1	66.1	0.0466495	32246	30	ok	FCN1	0.120285	5.24496e-148	3.81273e-147	147.28	Positive PWAS beta	608	Increasing
Figure 4	a-d	F4_loess_curves	Age-grid LOESS fitted protein trajectories.	figure_source	figure9_metscore2_protein_loess_curves_source.tsv	2	fcn1	66.5833	0.0509715	32246	30	ok	FCN1	0.120285	5.24496e-148	3.81273e-147	147.28	Positive PWAS beta	608	Increasing
Figure 4	a-d	F4_loess_curves	Age-grid LOESS fitted protein trajectories.	figure_source	figure9_metscore2_protein_loess_curves_source.tsv	2	fcn1	67.0667	0.0555052	32246	30	ok	FCN1	0.120285	5.24496e-148	3.81273e-147	147.28	Positive PWAS beta	608	Increasing
Figure 4	a-d	F4_loess_curves	Age-grid LOESS fitted protein trajectories.	figure_source	figure9_metscore2_protein_loess_curves_source.tsv	2	fcn1	67.55	0.0602656	32246	30	ok	FCN1	0.120285	5.24496e-148	3.81273e-147	147.28	Positive PWAS beta	608	Increasing
Figure 4	a-d	F4_loess_curves	Age-grid LOESS fitted protein trajectories.	figure_source	figure9_metscore2_protein_loess_curves_source.tsv	2	fcn1	68.0333	0.0652686	32246	30	ok	FCN1	0.120285	5.24496e-148	3.81273e-147	147.28	Positive PWAS beta	608	Increasing
Figure 4	a-d	F4_loess_curves	Age-grid LOESS fitted protein trajectories.	figure_source	figure9_metscore2_protein_loess_curves_source.tsv	2	fcn1	68.5167	0.0705319	32246	30	ok	FCN1	0.120285	5.24496e-148	3.81273e-147	147.28	Positive PWAS beta	608	Increasing
Figure 4	a-d	F4_loess_curves	Age-grid LOESS fitted protein trajectories.	figure_source	figure9_metscore2_protein_loess_curves_source.tsv	2	fcn1	69	0.0760769	32246	30	ok	FCN1	0.120285	5.24496e-148	3.81273e-147	147.28	Positive PWAS beta	608	Increasing
Figure 4	a-d	F4_loess_curves	Age-grid LOESS fitted protein trajectories.	figure_source	figure9_metscore2_protein_loess_curves_source.tsv	2	fcrl2	40	-0.194583	37137	30	ok	FCRL2	0.0564096	2.55589e-34	7.73668e-34	33.5925	Positive PWAS beta	608	Increasing
Figure 4	a-d	F4_loess_curves	Age-grid LOESS fitted protein trajectories.	figure_source	figure9_metscore2_protein_loess_curves_source.tsv	2	fcrl2	40.4833	-0.19913	37137	30	ok	FCRL2	0.0564096	2.55589e-34	7.73668e-34	33.5925	Positive PWAS beta	608	Increasing
Figure 4	a-d	F4_loess_curves	Age-grid LOESS fitted protein trajectories.	figure_source	figure9_metscore2_protein_loess_curves_source.tsv	2	fcrl2	40.9667	-0.203047	37137	30	ok	FCRL2	0.0564096	2.55589e-34	7.73668e-34	33.5925	Positive PWAS beta	608	Increasing
Figure 4	a-d	F4_loess_curves	Age-grid LOESS fitted protein trajectories.	figure_source	figure9_metscore2_protein_loess_curves_source.tsv	2	fcrl2	41.45	-0.206329	37137	30	ok	FCRL2	0.0564096	2.55589e-34	7.73668e-34	33.5925	Positive PWAS beta	608	Increasing
Figure 4	a-d	F4_loess_curves	Age-grid LOESS fitted protein trajectories.	figure_source	figure9_metscore2_protein_loess_curves_source.tsv	2	fcrl2	41.9333	-0.208972	37137	30	ok	FCRL2	0.0564096	2.55589e-34	7.73668e-34	33.5925	Positive PWAS beta	608	Increasing
Figure 4	a-d	F4_loess_curves	Age-grid LOESS fitted protein trajectories.	figure_source	figure9_metscore2_protein_loess_curves_source.tsv	2	fcrl2	42.4167	-0.21097	37137	30	ok	FCRL2	0.0564096	2.55589e-34	7.73668e-34	33.5925	Positive PWAS beta	608	Increasing
Figure 4	a-d	F4_loess_curves	Age-grid LOESS fitted protein trajectories.	figure_source	figure9_metscore2_protein_loess_curves_source.tsv	2	fcrl2	42.9	-0.21232	37137	30	ok	FCRL2	0.0564096	2.55589e-34	7.73668e-34	33.5925	Positive PWAS beta	608	Increasing
Figure 4	a-d	F4_loess_curves	Age-grid LOESS fitted protein trajectories.	figure_source	figure9_metscore2_protein_loess_curves_source.tsv	2	fcrl2	43.3833	-0.213018	37137	30	ok	FCRL2	0.0564096	2.55589e-34	7.73668e-34	33.5925	Positive PWAS beta	608	Increasing
Figure 4	a-d	F4_loess_curves	Age-grid LOESS fitted protein trajectories.	figure_source	figure9_metscore2_protein_loess_curves_source.tsv	2	fcrl2	43.8667	-0.213057	37137	30	ok	FCRL2	0.0564096	2.55589e-34	7.73668e-34	33.5925	Positive PWAS beta	608	Increasing
Figure 4	a-d	F4_loess_curves	Age-grid LOESS fitted protein trajectories.	figure_source	figure9_metscore2_protein_loess_curves_source.tsv	2	fcrl2	44.35	-0.21243	37137	30	ok	FCRL2	0.0564096	2.55589e-34	7.73668e-34	33.5925	Positive PWAS beta	608	Increasing
Figure 4	a-d	F4_loess_curves	Age-grid LOESS fitted protein trajectories.	figure_source	figure9_metscore2_protein_loess_curves_source.tsv	2	fcrl2	44.8333	-0.211129	37137	30	ok	FCRL2	0.0564096	2.55589e-34	7.73668e-34	33.5925	Positive PWAS beta	608	Increasing
Figure 4	a-d	F4_loess_curves	Age-grid LOESS fitted protein trajectories.	figure_source	figure9_metscore2_protein_loess_curves_source.tsv	2	fcrl2	45.3167	-0.209148	37137	30	ok	FCRL2	0.0564096	2.55589e-34	7.73668e-34	33.5925	Positive PWAS beta	608	Increasing
Figure 4	a-d	F4_loess_curves	Age-grid LOESS fitted protein trajectories.	figure_source	figure9_metscore2_protein_loess_curves_source.tsv	2	fcrl2	45.8	-0.206486	37137	30	ok	FCRL2	0.0564096	2.55589e-34	7.73668e-34	33.5925	Positive PWAS beta	608	Increasing
Figure 4	a-d	F4_loess_curves	Age-grid LOESS fitted protein trajectories.	figure_source	figure9_metscore2_protein_loess_curves_source.tsv	2	fcrl2	46.2833	-0.203143	37137	30	ok	FCRL2	0.0564096	2.55589e-34	7.73668e-34	33.5925	Positive PWAS beta	608	Increasing
Figure 4	a-d	F4_loess_curves	Age-grid LOESS fitted protein trajectories.	figure_source	figure9_metscore2_protein_loess_curves_source.tsv	2	fcrl2	46.7667	-0.199119	37137	30	ok	FCRL2	0.0564096	2.55589e-34	7.73668e-34	33.5925	Positive PWAS beta	608	Increasing
Figure 4	a-d	F4_loess_curves	Age-grid LOESS fitted protein trajectories.	figure_source	figure9_metscore2_protein_loess_curves_source.tsv	2	fcrl2	47.25	-0.194414	37137	30	ok	FCRL2	0.0564096	2.55589e-34	7.73668e-34	33.5925	Positive PWAS beta	608	Increasing
Figure 4	a-d	F4_loess_curves	Age-grid LOESS fitted protein trajectories.	figure_source	figure9_metscore2_protein_loess_curves_source.tsv	2	fcrl2	47.7333	-0.189036	37137	30	ok	FCRL2	0.0564096	2.55589e-34	7.73668e-34	33.5925	Positive PWAS beta	608	Increasing
Figure 4	a-d	F4_loess_curves	Age-grid LOESS fitted protein trajectories.	figure_source	figure9_metscore2_protein_loess_curves_source.tsv	2	fcrl2	48.2167	-0.182999	37137	30	ok	FCRL2	0.0564096	2.55589e-34	7.73668e-34	33.5925	Positive PWAS beta	608	Increasing
Figure 4	a-d	F4_loess_curves	Age-grid LOESS fitted protein trajectories.	figure_source	figure9_metscore2_protein_loess_curves_source.tsv	2	fcrl2	48.7	-0.17632	37137	30	ok	FCRL2	0.0564096	2.55589e-34	7.73668e-34	33.5925	Positive PWAS beta	608	Increasing
Figure 4	a-d	F4_loess_curves	Age-grid LOESS fitted protein trajectories.	figure_source	figure9_metscore2_protein_loess_curves_source.tsv	2	fcrl2	49.1833	-0.169009	37137	30	ok	FCRL2	0.0564096	2.55589e-34	7.73668e-34	33.5925	Positive PWAS beta	608	Increasing
Figure 4	a-d	F4_loess_curves	Age-grid LOESS fitted protein trajectories.	figure_source	figure9_metscore2_protein_loess_curves_source.tsv	2	fcrl2	49.6667	-0.161066	37137	30	ok	FCRL2	0.0564096	2.55589e-34	7.73668e-34	33.5925	Positive PWAS beta	608	Increasing
Figure 4	a-d	F4_loess_curves	Age-grid LOESS fitted protein trajectories.	figure_source	figure9_metscore2_protein_loess_curves_source.tsv	2	fcrl2	50.15	-0.152473	37137	30	ok	FCRL2	0.0564096	2.55589e-34	7.73668e-34	33.5925	Positive PWAS beta	608	Increasing
Figure 4	a-d	F4_loess_curves	Age-grid LOESS fitted protein trajectories.	figure_source	figure9_metscore2_protein_loess_curves_source.tsv	2	fcrl2	50.6333	-0.142254	37137	30	ok	FCRL2	0.0564096	2.55589e-34	7.73668e-34	33.5925	Positive PWAS beta	608	Increasing
Figure 4	a-d	F4_loess_curves	Age-grid LOESS fitted protein trajectories.	figure_source	figure9_metscore2_protein_loess_curves_source.tsv	2	fcrl2	51.1167	-0.129809	37137	30	ok	FCRL2	0.0564096	2.55589e-34	7.73668e-34	33.5925	Positive PWAS beta	608	Increasing
Figure 4	a-d	F4_loess_curves	Age-grid LOESS fitted protein trajectories.	figure_source	figure9_metscore2_protein_loess_curves_source.tsv	2	fcrl2	51.6	-0.118489	37137	30	ok	FCRL2	0.0564096	2.55589e-34	7.73668e-34	33.5925	Positive PWAS beta	608	Increasing
Figure 4	a-d	F4_loess_curves	Age-grid LOESS fitted protein trajectories.	figure_source	figure9_metscore2_protein_loess_curves_source.tsv	2	fcrl2	52.0833	-0.10516	37137	30	ok	FCRL2	0.0564096	2.55589e-34	7.73668e-34	33.5925	Positive PWAS beta	608	Increasing
Figure 4	a-d	F4_loess_curves	Age-grid LOESS fitted protein trajectories.	figure_source	figure9_metscore2_protein_loess_curves_source.tsv	2	fcrl2	52.5667	-0.0928003	37137	30	ok	FCRL2	0.0564096	2.55589e-34	7.73668e-34	33.5925	Positive PWAS beta	608	Increasing
Figure 4	a-d	F4_loess_curves	Age-grid LOESS fitted protein trajectories.	figure_source	figure9_metscore2_protein_loess_curves_source.tsv	2	fcrl2	53.05	-0.0792042	37137	30	ok	FCRL2	0.0564096	2.55589e-34	7.73668e-34	33.5925	Positive PWAS beta	608	Increasing
Figure 4	a-d	F4_loess_curves	Age-grid LOESS fitted protein trajectories.	figure_source	figure9_metscore2_protein_loess_curves_source.tsv	2	fcrl2	53.5333	-0.0657604	37137	30	ok	FCRL2	0.0564096	2.55589e-34	7.73668e-34	33.5925	Positive PWAS beta	608	Increasing
Figure 4	a-d	F4_loess_curves	Age-grid LOESS fitted protein trajectories.	figure_source	figure9_metscore2_protein_loess_curves_source.tsv	2	fcrl2	54.0167	-0.0526872	37137	30	ok	FCRL2	0.0564096	2.55589e-34	7.73668e-34	33.5925	Positive PWAS beta	608	Increasing
Figure 4	a-d	F4_loess_curves	Age-grid LOESS fitted protein trajectories.	figure_source	figure9_metscore2_protein_loess_curves_source.tsv	2	fcrl2	54.5	-0.0388092	37137	30	ok	FCRL2	0.0564096	2.55589e-34	7.73668e-34	33.5925	Positive PWAS beta	608	Increasing
Figure 4	a-d	F4_loess_curves	Age-grid LOESS fitted protein trajectories.	figure_source	figure9_metscore2_protein_loess_curves_source.tsv	2	fcrl2	54.9833	-0.0267887	37137	30	ok	FCRL2	0.0564096	2.55589e-34	7.73668e-34	33.5925	Positive PWAS beta	608	Increasing
Figure 4	a-d	F4_loess_curves	Age-grid LOESS fitted protein trajectories.	figure_source	figure9_metscore2_protein_loess_curves_source.tsv	2	fcrl2	55.4667	-0.0135206	37137	30	ok	FCRL2	0.0564096	2.55589e-34	7.73668e-34	33.5925	Positive PWAS beta	608	Increasing
Figure 4	a-d	F4_loess_curves	Age-grid LOESS fitted protein trajectories.	figure_source	figure9_metscore2_protein_loess_curves_source.tsv	2	fcrl2	55.95	-0.00297078	37137	30	ok	FCRL2	0.0564096	2.55589e-34	7.73668e-34	33.5925	Positive PWAS beta	608	Increasing
Figure 4	a-d	F4_loess_curves	Age-grid LOESS fitted protein trajectories.	figure_source	figure9_metscore2_protein_loess_curves_source.tsv	2	fcrl2	56.4333	0.00881237	37137	30	ok	FCRL2	0.0564096	2.55589e-34	7.73668e-34	33.5925	Positive PWAS beta	608	Increasing
Figure 4	a-d	F4_loess_curves	Age-grid LOESS fitted protein trajectories.	figure_source	figure9_metscore2_protein_loess_curves_source.tsv	2	fcrl2	56.9167	0.017664	37137	30	ok	FCRL2	0.0564096	2.55589e-34	7.73668e-34	33.5925	Positive PWAS beta	608	Increasing
Figure 4	a-d	F4_loess_curves	Age-grid LOESS fitted protein trajectories.	figure_source	figure9_metscore2_protein_loess_curves_source.tsv	2	fcrl2	57.4	0.0272789	37137	30	ok	FCRL2	0.0564096	2.55589e-34	7.73668e-34	33.5925	Positive PWAS beta	608	Increasing
Figure 4	a-d	F4_loess_curves	Age-grid LOESS fitted protein trajectories.	figure_source	figure9_metscore2_protein_loess_curves_source.tsv	2	fcrl2	57.8833	0.0344913	37137	30	ok	FCRL2	0.0564096	2.55589e-34	7.73668e-34	33.5925	Positive PWAS beta	608	Increasing
Figure 4	a-d	F4_loess_curves	Age-grid LOESS fitted protein trajectories.	figure_source	figure9_metscore2_protein_loess_curves_source.tsv	2	fcrl2	58.3667	0.0420368	37137	30	ok	FCRL2	0.0564096	2.55589e-34	7.73668e-34	33.5925	Positive PWAS beta	608	Increasing
Figure 4	a-d	F4_loess_curves	Age-grid LOESS fitted protein trajectories.	figure_source	figure9_metscore2_protein_loess_curves_source.tsv	2	fcrl2	58.85	0.047852	37137	30	ok	FCRL2	0.0564096	2.55589e-34	7.73668e-34	33.5925	Positive PWAS beta	608	Increasing
Figure 4	a-d	F4_loess_curves	Age-grid LOESS fitted protein trajectories.	figure_source	figure9_metscore2_protein_loess_curves_source.tsv	2	fcrl2	59.3333	0.0533997	37137	30	ok	FCRL2	0.0564096	2.55589e-34	7.73668e-34	33.5925	Positive PWAS beta	608	Increasing
Figure 4	a-d	F4_loess_curves	Age-grid LOESS fitted protein trajectories.	figure_source	figure9_metscore2_protein_loess_curves_source.tsv	2	fcrl2	59.8167	0.0597763	37137	30	ok	FCRL2	0.0564096	2.55589e-34	7.73668e-34	33.5925	Positive PWAS beta	608	Increasing
Figure 4	a-d	F4_loess_curves	Age-grid LOESS fitted protein trajectories.	figure_source	figure9_metscore2_protein_loess_curves_source.tsv	2	fcrl2	60.3	0.0667801	37137	30	ok	FCRL2	0.0564096	2.55589e-34	7.73668e-34	33.5925	Positive PWAS beta	608	Increasing
Figure 4	a-d	F4_loess_curves	Age-grid LOESS fitted protein trajectories.	figure_source	figure9_metscore2_protein_loess_curves_source.tsv	2	fcrl2	60.7833	0.0741539	37137	30	ok	FCRL2	0.0564096	2.55589e-34	7.73668e-34	33.5925	Positive PWAS beta	608	Increasing
Figure 4	a-d	F4_loess_curves	Age-grid LOESS fitted protein trajectories.	figure_source	figure9_metscore2_protein_loess_curves_source.tsv	2	fcrl2	61.2667	0.0817328	37137	30	ok	FCRL2	0.0564096	2.55589e-34	7.73668e-34	33.5925	Positive PWAS beta	608	Increasing
Figure 4	a-d	F4_loess_curves	Age-grid LOESS fitted protein trajectories.	figure_source	figure9_metscore2_protein_loess_curves_source.tsv	2	fcrl2	61.75	0.0894231	37137	30	ok	FCRL2	0.0564096	2.55589e-34	7.73668e-34	33.5925	Positive PWAS beta	608	Increasing
Figure 4	a-d	F4_loess_curves	Age-grid LOESS fitted protein trajectories.	figure_source	figure9_metscore2_protein_loess_curves_source.tsv	2	fcrl2	62.2333	0.0971732	37137	30	ok	FCRL2	0.0564096	2.55589e-34	7.73668e-34	33.5925	Positive PWAS beta	608	Increasing
Figure 4	a-d	F4_loess_curves	Age-grid LOESS fitted protein trajectories.	figure_source	figure9_metscore2_protein_loess_curves_source.tsv	2	fcrl2	62.7167	0.104958	37137	30	ok	FCRL2	0.0564096	2.55589e-34	7.73668e-34	33.5925	Positive PWAS beta	608	Increasing
Figure 4	a-d	F4_loess_curves	Age-grid LOESS fitted protein trajectories.	figure_source	figure9_metscore2_protein_loess_curves_source.tsv	2	fcrl2	63.2	0.11277	37137	30	ok	FCRL2	0.0564096	2.55589e-34	7.73668e-34	33.5925	Positive PWAS beta	608	Increasing
Figure 4	a-d	F4_loess_curves	Age-grid LOESS fitted protein trajectories.	figure_source	figure9_metscore2_protein_loess_curves_source.tsv	2	fcrl2	63.6833	0.120607	37137	30	ok	FCRL2	0.0564096	2.55589e-34	7.73668e-34	33.5925	Positive PWAS beta	608	Increasing
Figure 4	a-d	F4_loess_curves	Age-grid LOESS fitted protein trajectories.	figure_source	figure9_metscore2_protein_loess_curves_source.tsv	2	fcrl2	64.1667	0.128476	37137	30	ok	FCRL2	0.0564096	2.55589e-34	7.73668e-34	33.5925	Positive PWAS beta	608	Increasing
Figure 4	a-d	F4_loess_curves	Age-grid LOESS fitted protein trajectories.	figure_source	figure9_metscore2_protein_loess_curves_source.tsv	2	fcrl2	64.65	0.136386	37137	30	ok	FCRL2	0.0564096	2.55589e-34	7.73668e-34	33.5925	Positive PWAS beta	608	Increasing
Figure 4	a-d	F4_loess_curves	Age-grid LOESS fitted protein trajectories.	figure_source	figure9_metscore2_protein_loess_curves_source.tsv	2	fcrl2	65.1333	0.14435	37137	30	ok	FCRL2	0.0564096	2.55589e-34	7.73668e-34	33.5925	Positive PWAS beta	608	Increasing
Figure 4	a-d	F4_loess_curves	Age-grid LOESS fitted protein trajectories.	figure_source	figure9_metscore2_protein_loess_curves_source.tsv	2	fcrl2	65.6167	0.152381	37137	30	ok	FCRL2	0.0564096	2.55589e-34	7.73668e-34	33.5925	Positive PWAS beta	608	Increasing
Figure 4	a-d	F4_loess_curves	Age-grid LOESS fitted protein trajectories.	figure_source	figure9_metscore2_protein_loess_curves_source.tsv	2	fcrl2	66.1	0.160494	37137	30	ok	FCRL2	0.0564096	2.55589e-34	7.73668e-34	33.5925	Positive PWAS beta	608	Increasing
Figure 4	a-d	F4_loess_curves	Age-grid LOESS fitted protein trajectories.	figure_source	figure9_metscore2_protein_loess_curves_source.tsv	2	fcrl2	66.5833	0.168703	37137	30	ok	FCRL2	0.0564096	2.55589e-34	7.73668e-34	33.5925	Positive PWAS beta	608	Increasing
Figure 4	a-d	F4_loess_curves	Age-grid LOESS fitted protein trajectories.	figure_source	figure9_metscore2_protein_loess_curves_source.tsv	2	fcrl2	67.0667	0.177021	37137	30	ok	FCRL2	0.0564096	2.55589e-34	7.73668e-34	33.5925	Positive PWAS beta	608	Increasing
Figure 4	a-d	F4_loess_curves	Age-grid LOESS fitted protein trajectories.	figure_source	figure9_metscore2_protein_loess_curves_source.tsv	2	fcrl2	67.55	0.18546	37137	30	ok	FCRL2	0.0564096	2.55589e-34	7.73668e-34	33.5925	Positive PWAS beta	608	Increasing
Figure 4	a-d	F4_loess_curves	Age-grid LOESS fitted protein trajectories.	figure_source	figure9_metscore2_protein_loess_curves_source.tsv	2	fcrl2	68.0333	0.194035	37137	30	ok	FCRL2	0.0564096	2.55589e-34	7.73668e-34	33.5925	Positive PWAS beta	608	Increasing
Figure 4	a-d	F4_loess_curves	Age-grid LOESS fitted protein trajectories.	figure_source	figure9_metscore2_protein_loess_curves_source.tsv	2	fcrl2	68.5167	0.202754	37137	30	ok	FCRL2	0.0564096	2.55589e-34	7.73668e-34	33.5925	Positive PWAS beta	608	Increasing
Figure 4	a-d	F4_loess_curves	Age-grid LOESS fitted protein trajectories.	figure_source	figure9_metscore2_protein_loess_curves_source.tsv	2	fcrl2	69	0.211618	37137	30	ok	FCRL2	0.0564096	2.55589e-34	7.73668e-34	33.5925	Positive PWAS beta	608	Increasing
Figure 4	a-d	F4_loess_curves	Age-grid LOESS fitted protein trajectories.	figure_source	figure9_metscore2_protein_loess_curves_source.tsv	2	fcrl6	40	-0.130363	36833	30	ok	FCRL6	0.0632828	1.90515e-42	6.3108e-42	41.7201	Positive PWAS beta	608	Increasing
Figure 4	a-d	F4_loess_curves	Age-grid LOESS fitted protein trajectories.	figure_source	figure9_metscore2_protein_loess_curves_source.tsv	2	fcrl6	40.4833	-0.136874	36833	30	ok	FCRL6	0.0632828	1.90515e-42	6.3108e-42	41.7201	Positive PWAS beta	608	Increasing
Figure 4	a-d	F4_loess_curves	Age-grid LOESS fitted protein trajectories.	figure_source	figure9_metscore2_protein_loess_curves_source.tsv	2	fcrl6	40.9667	-0.142857	36833	30	ok	FCRL6	0.0632828	1.90515e-42	6.3108e-42	41.7201	Positive PWAS beta	608	Increasing
Figure 4	a-d	F4_loess_curves	Age-grid LOESS fitted protein trajectories.	figure_source	figure9_metscore2_protein_loess_curves_source.tsv	2	fcrl6	41.45	-0.148309	36833	30	ok	FCRL6	0.0632828	1.90515e-42	6.3108e-42	41.7201	Positive PWAS beta	608	Increasing
Figure 4	a-d	F4_loess_curves	Age-grid LOESS fitted protein trajectories.	figure_source	figure9_metscore2_protein_loess_curves_source.tsv	2	fcrl6	41.9333	-0.153228	36833	30	ok	FCRL6	0.0632828	1.90515e-42	6.3108e-42	41.7201	Positive PWAS beta	608	Increasing
Figure 4	a-d	F4_loess_curves	Age-grid LOESS fitted protein trajectories.	figure_source	figure9_metscore2_protein_loess_curves_source.tsv	2	fcrl6	42.4167	-0.157612	36833	30	ok	FCRL6	0.0632828	1.90515e-42	6.3108e-42	41.7201	Positive PWAS beta	608	Increasing
Figure 4	a-d	F4_loess_curves	Age-grid LOESS fitted protein trajectories.	figure_source	figure9_metscore2_protein_loess_curves_source.tsv	2	fcrl6	42.9	-0.161457	36833	30	ok	FCRL6	0.0632828	1.90515e-42	6.3108e-42	41.7201	Positive PWAS beta	608	Increasing
Figure 4	a-d	F4_loess_curves	Age-grid LOESS fitted protein trajectories.	figure_source	figure9_metscore2_protein_loess_curves_source.tsv	2	fcrl6	43.3833	-0.164759	36833	30	ok	FCRL6	0.0632828	1.90515e-42	6.3108e-42	41.7201	Positive PWAS beta	608	Increasing
Figure 4	a-d	F4_loess_curves	Age-grid LOESS fitted protein trajectories.	figure_source	figure9_metscore2_protein_loess_curves_source.tsv	2	fcrl6	43.8667	-0.16751	36833	30	ok	FCRL6	0.0632828	1.90515e-42	6.3108e-42	41.7201	Positive PWAS beta	608	Increasing
Figure 4	a-d	F4_loess_curves	Age-grid LOESS fitted protein trajectories.	figure_source	figure9_metscore2_protein_loess_curves_source.tsv	2	fcrl6	44.35	-0.169699	36833	30	ok	FCRL6	0.0632828	1.90515e-42	6.3108e-42	41.7201	Positive PWAS beta	608	Increasing
Figure 4	a-d	F4_loess_curves	Age-grid LOESS fitted protein trajectories.	figure_source	figure9_metscore2_protein_loess_curves_source.tsv	2	fcrl6	44.8333	-0.171319	36833	30	ok	FCRL6	0.0632828	1.90515e-42	6.3108e-42	41.7201	Positive PWAS beta	608	Increasing
Figure 4	a-d	F4_loess_curves	Age-grid LOESS fitted protein trajectories.	figure_source	figure9_metscore2_protein_loess_curves_source.tsv	2	fcrl6	45.3167	-0.172361	36833	30	ok	FCRL6	0.0632828	1.90515e-42	6.3108e-42	41.7201	Positive PWAS beta	608	Increasing
Figure 4	a-d	F4_loess_curves	Age-grid LOESS fitted protein trajectories.	figure_source	figure9_metscore2_protein_loess_curves_source.tsv	2	fcrl6	45.8	-0.172826	36833	30	ok	FCRL6	0.0632828	1.90515e-42	6.3108e-42	41.7201	Positive PWAS beta	608	Increasing
Figure 4	a-d	F4_loess_curves	Age-grid LOESS fitted protein trajectories.	figure_source	figure9_metscore2_protein_loess_curves_source.tsv	2	fcrl6	46.2833	-0.172718	36833	30	ok	FCRL6	0.0632828	1.90515e-42	6.3108e-42	41.7201	Positive PWAS beta	608	Increasing
Figure 4	a-d	F4_loess_curves	Age-grid LOESS fitted protein trajectories.	figure_source	figure9_metscore2_protein_loess_curves_source.tsv	2	fcrl6	46.7667	-0.172043	36833	30	ok	FCRL6	0.0632828	1.90515e-42	6.3108e-42	41.7201	Positive PWAS beta	608	Increasing
Figure 4	a-d	F4_loess_curves	Age-grid LOESS fitted protein trajectories.	figure_source	figure9_metscore2_protein_loess_curves_source.tsv	2	fcrl6	47.25	-0.17081	36833	30	ok	FCRL6	0.0632828	1.90515e-42	6.3108e-42	41.7201	Positive PWAS beta	608	Increasing
Figure 4	a-d	F4_loess_curves	Age-grid LOESS fitted protein trajectories.	figure_source	figure9_metscore2_protein_loess_curves_source.tsv	2	fcrl6	47.7333	-0.169031	36833	30	ok	FCRL6	0.0632828	1.90515e-42	6.3108e-42	41.7201	Positive PWAS beta	608	Increasing
Figure 4	a-d	F4_loess_curves	Age-grid LOESS fitted protein trajectories.	figure_source	figure9_metscore2_protein_loess_curves_source.tsv	2	fcrl6	48.2167	-0.166719	36833	30	ok	FCRL6	0.0632828	1.90515e-42	6.3108e-42	41.7201	Positive PWAS beta	608	Increasing
Figure 4	a-d	F4_loess_curves	Age-grid LOESS fitted protein trajectories.	figure_source	figure9_metscore2_protein_loess_curves_source.tsv	2	fcrl6	48.7	-0.163894	36833	30	ok	FCRL6	0.0632828	1.90515e-42	6.3108e-42	41.7201	Positive PWAS beta	608	Increasing
Figure 4	a-d	F4_loess_curves	Age-grid LOESS fitted protein trajectories.	figure_source	figure9_metscore2_protein_loess_curves_source.tsv	2	fcrl6	49.1833	-0.160581	36833	30	ok	FCRL6	0.0632828	1.90515e-42	6.3108e-42	41.7201	Positive PWAS beta	608	Increasing
Figure 4	a-d	F4_loess_curves	Age-grid LOESS fitted protein trajectories.	figure_source	figure9_metscore2_protein_loess_curves_source.tsv	2	fcrl6	49.6667	-0.156807	36833	30	ok	FCRL6	0.0632828	1.90515e-42	6.3108e-42	41.7201	Positive PWAS beta	608	Increasing
Figure 4	a-d	F4_loess_curves	Age-grid LOESS fitted protein trajectories.	figure_source	figure9_metscore2_protein_loess_curves_source.tsv	2	fcrl6	50.15	-0.152575	36833	30	ok	FCRL6	0.0632828	1.90515e-42	6.3108e-42	41.7201	Positive PWAS beta	608	Increasing
Figure 4	a-d	F4_loess_curves	Age-grid LOESS fitted protein trajectories.	figure_source	figure9_metscore2_protein_loess_curves_source.tsv	2	fcrl6	50.6333	-0.147008	36833	30	ok	FCRL6	0.0632828	1.90515e-42	6.3108e-42	41.7201	Positive PWAS beta	608	Increasing
Figure 4	a-d	F4_loess_curves	Age-grid LOESS fitted protein trajectories.	figure_source	figure9_metscore2_protein_loess_curves_source.tsv	2	fcrl6	51.1167	-0.138906	36833	30	ok	FCRL6	0.0632828	1.90515e-42	6.3108e-42	41.7201	Positive PWAS beta	608	Increasing
Figure 4	a-d	F4_loess_curves	Age-grid LOESS fitted protein trajectories.	figure_source	figure9_metscore2_protein_loess_curves_source.tsv	2	fcrl6	51.6	-0.131632	36833	30	ok	FCRL6	0.0632828	1.90515e-42	6.3108e-42	41.7201	Positive PWAS beta	608	Increasing
Figure 4	a-d	F4_loess_curves	Age-grid LOESS fitted protein trajectories.	figure_source	figure9_metscore2_protein_loess_curves_source.tsv	2	fcrl6	52.0833	-0.121921	36833	30	ok	FCRL6	0.0632828	1.90515e-42	6.3108e-42	41.7201	Positive PWAS beta	608	Increasing
Figure 4	a-d	F4_loess_curves	Age-grid LOESS fitted protein trajectories.	figure_source	figure9_metscore2_protein_loess_curves_source.tsv	2	fcrl6	52.5667	-0.113095	36833	30	ok	FCRL6	0.0632828	1.90515e-42	6.3108e-42	41.7201	Positive PWAS beta	608	Increasing
Figure 4	a-d	F4_loess_curves	Age-grid LOESS fitted protein trajectories.	figure_source	figure9_metscore2_protein_loess_curves_source.tsv	2	fcrl6	53.05	-0.10336	36833	30	ok	FCRL6	0.0632828	1.90515e-42	6.3108e-42	41.7201	Positive PWAS beta	608	Increasing
Figure 4	a-d	F4_loess_curves	Age-grid LOESS fitted protein trajectories.	figure_source	figure9_metscore2_protein_loess_curves_source.tsv	2	fcrl6	53.5333	-0.0933104	36833	30	ok	FCRL6	0.0632828	1.90515e-42	6.3108e-42	41.7201	Positive PWAS beta	608	Increasing
Figure 4	a-d	F4_loess_curves	Age-grid LOESS fitted protein trajectories.	figure_source	figure9_metscore2_protein_loess_curves_source.tsv	2	fcrl6	54.0167	-0.0840173	36833	30	ok	FCRL6	0.0632828	1.90515e-42	6.3108e-42	41.7201	Positive PWAS beta	608	Increasing
Figure 4	a-d	F4_loess_curves	Age-grid LOESS fitted protein trajectories.	figure_source	figure9_metscore2_protein_loess_curves_source.tsv	2	fcrl6	54.5	-0.0737468	36833	30	ok	FCRL6	0.0632828	1.90515e-42	6.3108e-42	41.7201	Positive PWAS beta	608	Increasing
Figure 4	a-d	F4_loess_curves	Age-grid LOESS fitted protein trajectories.	figure_source	figure9_metscore2_protein_loess_curves_source.tsv	2	fcrl6	54.9833	-0.0645143	36833	30	ok	FCRL6	0.0632828	1.90515e-42	6.3108e-42	41.7201	Positive PWAS beta	608	Increasing
Figure 4	a-d	F4_loess_curves	Age-grid LOESS fitted protein trajectories.	figure_source	figure9_metscore2_protein_loess_curves_source.tsv	2	fcrl6	55.4667	-0.0546756	36833	30	ok	FCRL6	0.0632828	1.90515e-42	6.3108e-42	41.7201	Positive PWAS beta	608	Increasing
Figure 4	a-d	F4_loess_curves	Age-grid LOESS fitted protein trajectories.	figure_source	figure9_metscore2_protein_loess_curves_source.tsv	2	fcrl6	55.95	-0.0452938	36833	30	ok	FCRL6	0.0632828	1.90515e-42	6.3108e-42	41.7201	Positive PWAS beta	608	Increasing
Figure 4	a-d	F4_loess_curves	Age-grid LOESS fitted protein trajectories.	figure_source	figure9_metscore2_protein_loess_curves_source.tsv	2	fcrl6	56.4333	-0.0354485	36833	30	ok	FCRL6	0.0632828	1.90515e-42	6.3108e-42	41.7201	Positive PWAS beta	608	Increasing
Figure 4	a-d	F4_loess_curves	Age-grid LOESS fitted protein trajectories.	figure_source	figure9_metscore2_protein_loess_curves_source.tsv	2	fcrl6	56.9167	-0.0261989	36833	30	ok	FCRL6	0.0632828	1.90515e-42	6.3108e-42	41.7201	Positive PWAS beta	608	Increasing
Figure 4	a-d	F4_loess_curves	Age-grid LOESS fitted protein trajectories.	figure_source	figure9_metscore2_protein_loess_curves_source.tsv	2	fcrl6	57.4	-0.0162152	36833	30	ok	FCRL6	0.0632828	1.90515e-42	6.3108e-42	41.7201	Positive PWAS beta	608	Increasing
Figure 4	a-d	F4_loess_curves	Age-grid LOESS fitted protein trajectories.	figure_source	figure9_metscore2_protein_loess_curves_source.tsv	2	fcrl6	57.8833	-0.00713471	36833	30	ok	FCRL6	0.0632828	1.90515e-42	6.3108e-42	41.7201	Positive PWAS beta	608	Increasing
Figure 4	a-d	F4_loess_curves	Age-grid LOESS fitted protein trajectories.	figure_source	figure9_metscore2_protein_loess_curves_source.tsv	2	fcrl6	58.3667	0.00284187	36833	30	ok	FCRL6	0.0632828	1.90515e-42	6.3108e-42	41.7201	Positive PWAS beta	608	Increasing
Figure 4	a-d	F4_loess_curves	Age-grid LOESS fitted protein trajectories.	figure_source	figure9_metscore2_protein_loess_curves_source.tsv	2	fcrl6	58.85	0.0121631	36833	30	ok	FCRL6	0.0632828	1.90515e-42	6.3108e-42	41.7201	Positive PWAS beta	608	Increasing
Figure 4	a-d	F4_loess_curves	Age-grid LOESS fitted protein trajectories.	figure_source	figure9_metscore2_protein_loess_curves_source.tsv	2	fcrl6	59.3333	0.0217332	36833	30	ok	FCRL6	0.0632828	1.90515e-42	6.3108e-42	41.7201	Positive PWAS beta	608	Increasing
Figure 4	a-d	F4_loess_curves	Age-grid LOESS fitted protein trajectories.	figure_source	figure9_metscore2_protein_loess_curves_source.tsv	2	fcrl6	59.8167	0.0318658	36833	30	ok	FCRL6	0.0632828	1.90515e-42	6.3108e-42	41.7201	Positive PWAS beta	608	Increasing
Figure 4	a-d	F4_loess_curves	Age-grid LOESS fitted protein trajectories.	figure_source	figure9_metscore2_protein_loess_curves_source.tsv	2	fcrl6	60.3	0.0422738	36833	30	ok	FCRL6	0.0632828	1.90515e-42	6.3108e-42	41.7201	Positive PWAS beta	608	Increasing
Figure 4	a-d	F4_loess_curves	Age-grid LOESS fitted protein trajectories.	figure_source	figure9_metscore2_protein_loess_curves_source.tsv	2	fcrl6	60.7833	0.0528072	36833	30	ok	FCRL6	0.0632828	1.90515e-42	6.3108e-42	41.7201	Positive PWAS beta	608	Increasing
Figure 4	a-d	F4_loess_curves	Age-grid LOESS fitted protein trajectories.	figure_source	figure9_metscore2_protein_loess_curves_source.tsv	2	fcrl6	61.2667	0.0634032	36833	30	ok	FCRL6	0.0632828	1.90515e-42	6.3108e-42	41.7201	Positive PWAS beta	608	Increasing
Figure 4	a-d	F4_loess_curves	Age-grid LOESS fitted protein trajectories.	figure_source	figure9_metscore2_protein_loess_curves_source.tsv	2	fcrl6	61.75	0.0740437	36833	30	ok	FCRL6	0.0632828	1.90515e-42	6.3108e-42	41.7201	Positive PWAS beta	608	Increasing
Figure 4	a-d	F4_loess_curves	Age-grid LOESS fitted protein trajectories.	figure_source	figure9_metscore2_protein_loess_curves_source.tsv	2	fcrl6	62.2333	0.08473	36833	30	ok	FCRL6	0.0632828	1.90515e-42	6.3108e-42	41.7201	Positive PWAS beta	608	Increasing
Figure 4	a-d	F4_loess_curves	Age-grid LOESS fitted protein trajectories.	figure_source	figure9_metscore2_protein_loess_curves_source.tsv	2	fcrl6	62.7167	0.095467	36833	30	ok	FCRL6	0.0632828	1.90515e-42	6.3108e-42	41.7201	Positive PWAS beta	608	Increasing
Figure 4	a-d	F4_loess_curves	Age-grid LOESS fitted protein trajectories.	figure_source	figure9_metscore2_protein_loess_curves_source.tsv	2	fcrl6	63.2	0.10626	36833	30	ok	FCRL6	0.0632828	1.90515e-42	6.3108e-42	41.7201	Positive PWAS beta	608	Increasing
Figure 4	a-d	F4_loess_curves	Age-grid LOESS fitted protein trajectories.	figure_source	figure9_metscore2_protein_loess_curves_source.tsv	2	fcrl6	63.6833	0.117116	36833	30	ok	FCRL6	0.0632828	1.90515e-42	6.3108e-42	41.7201	Positive PWAS beta	608	Increasing
Figure 4	a-d	F4_loess_curves	Age-grid LOESS fitted protein trajectories.	figure_source	figure9_metscore2_protein_loess_curves_source.tsv	2	fcrl6	64.1667	0.128044	36833	30	ok	FCRL6	0.0632828	1.90515e-42	6.3108e-42	41.7201	Positive PWAS beta	608	Increasing
Figure 4	a-d	F4_loess_curves	Age-grid LOESS fitted protein trajectories.	figure_source	figure9_metscore2_protein_loess_curves_source.tsv	2	fcrl6	64.65	0.139051	36833	30	ok	FCRL6	0.0632828	1.90515e-42	6.3108e-42	41.7201	Positive PWAS beta	608	Increasing
Figure 4	a-d	F4_loess_curves	Age-grid LOESS fitted protein trajectories.	figure_source	figure9_metscore2_protein_loess_curves_source.tsv	2	fcrl6	65.1333	0.150148	36833	30	ok	FCRL6	0.0632828	1.90515e-42	6.3108e-42	41.7201	Positive PWAS beta	608	Increasing
Figure 4	a-d	F4_loess_curves	Age-grid LOESS fitted protein trajectories.	figure_source	figure9_metscore2_protein_loess_curves_source.tsv	2	fcrl6	65.6167	0.161341	36833	30	ok	FCRL6	0.0632828	1.90515e-42	6.3108e-42	41.7201	Positive PWAS beta	608	Increasing
Figure 4	a-d	F4_loess_curves	Age-grid LOESS fitted protein trajectories.	figure_source	figure9_metscore2_protein_loess_curves_source.tsv	2	fcrl6	66.1	0.172637	36833	30	ok	FCRL6	0.0632828	1.90515e-42	6.3108e-42	41.7201	Positive PWAS beta	608	Increasing
Figure 4	a-d	F4_loess_curves	Age-grid LOESS fitted protein trajectories.	figure_source	figure9_metscore2_protein_loess_curves_source.tsv	2	fcrl6	66.5833	0.184042	36833	30	ok	FCRL6	0.0632828	1.90515e-42	6.3108e-42	41.7201	Positive PWAS beta	608	Increasing
Figure 4	a-d	F4_loess_curves	Age-grid LOESS fitted protein trajectories.	figure_source	figure9_metscore2_protein_loess_curves_source.tsv	2	fcrl6	67.0667	0.195558	36833	30	ok	FCRL6	0.0632828	1.90515e-42	6.3108e-42	41.7201	Positive PWAS beta	608	Increasing
Figure 4	a-d	F4_loess_curves	Age-grid LOESS fitted protein trajectories.	figure_source	figure9_metscore2_protein_loess_curves_source.tsv	2	fcrl6	67.55	0.207185	36833	30	ok	FCRL6	0.0632828	1.90515e-42	6.3108e-42	41.7201	Positive PWAS beta	608	Increasing
Figure 4	a-d	F4_loess_curves	Age-grid LOESS fitted protein trajectories.	figure_source	figure9_metscore2_protein_loess_curves_source.tsv	2	fcrl6	68.0333	0.218919	36833	30	ok	FCRL6	0.0632828	1.90515e-42	6.3108e-42	41.7201	Positive PWAS beta	608	Increasing
Figure 4	a-d	F4_loess_curves	Age-grid LOESS fitted protein trajectories.	figure_source	figure9_metscore2_protein_loess_curves_source.tsv	2	fcrl6	68.5167	0.230755	36833	30	ok	FCRL6	0.0632828	1.90515e-42	6.3108e-42	41.7201	Positive PWAS beta	608	Increasing
Figure 4	a-d	F4_loess_curves	Age-grid LOESS fitted protein trajectories.	figure_source	figure9_metscore2_protein_loess_curves_source.tsv	2	fcrl6	69	0.242686	36833	30	ok	FCRL6	0.0632828	1.90515e-42	6.3108e-42	41.7201	Positive PWAS beta	608	Increasing
Figure 4	a-d	F4_loess_curves	Age-grid LOESS fitted protein trajectories.	figure_source	figure9_metscore2_protein_loess_curves_source.tsv	2	fcrlb	40	-0.178709	36023	30	ok	FCRLB	0.104652	1.54713e-113	8.94819e-113	112.81	Positive PWAS beta	608	Increasing
Figure 4	a-d	F4_loess_curves	Age-grid LOESS fitted protein trajectories.	figure_source	figure9_metscore2_protein_loess_curves_source.tsv	2	fcrlb	40.4833	-0.173513	36023	30	ok	FCRLB	0.104652	1.54713e-113	8.94819e-113	112.81	Positive PWAS beta	608	Increasing
Figure 4	a-d	F4_loess_curves	Age-grid LOESS fitted protein trajectories.	figure_source	figure9_metscore2_protein_loess_curves_source.tsv	2	fcrlb	40.9667	-0.168361	36023	30	ok	FCRLB	0.104652	1.54713e-113	8.94819e-113	112.81	Positive PWAS beta	608	Increasing
Figure 4	a-d	F4_loess_curves	Age-grid LOESS fitted protein trajectories.	figure_source	figure9_metscore2_protein_loess_curves_source.tsv	2	fcrlb	41.45	-0.163256	36023	30	ok	FCRLB	0.104652	1.54713e-113	8.94819e-113	112.81	Positive PWAS beta	608	Increasing
Figure 4	a-d	F4_loess_curves	Age-grid LOESS fitted protein trajectories.	figure_source	figure9_metscore2_protein_loess_curves_source.tsv	2	fcrlb	41.9333	-0.158204	36023	30	ok	FCRLB	0.104652	1.54713e-113	8.94819e-113	112.81	Positive PWAS beta	608	Increasing
Figure 4	a-d	F4_loess_curves	Age-grid LOESS fitted protein trajectories.	figure_source	figure9_metscore2_protein_loess_curves_source.tsv	2	fcrlb	42.4167	-0.153211	36023	30	ok	FCRLB	0.104652	1.54713e-113	8.94819e-113	112.81	Positive PWAS beta	608	Increasing
Figure 4	a-d	F4_loess_curves	Age-grid LOESS fitted protein trajectories.	figure_source	figure9_metscore2_protein_loess_curves_source.tsv	2	fcrlb	42.9	-0.148284	36023	30	ok	FCRLB	0.104652	1.54713e-113	8.94819e-113	112.81	Positive PWAS beta	608	Increasing
Figure 4	a-d	F4_loess_curves	Age-grid LOESS fitted protein trajectories.	figure_source	figure9_metscore2_protein_loess_curves_source.tsv	2	fcrlb	43.3833	-0.143432	36023	30	ok	FCRLB	0.104652	1.54713e-113	8.94819e-113	112.81	Positive PWAS beta	608	Increasing
Figure 4	a-d	F4_loess_curves	Age-grid LOESS fitted protein trajectories.	figure_source	figure9_metscore2_protein_loess_curves_source.tsv	2	fcrlb	43.8667	-0.13866	36023	30	ok	FCRLB	0.104652	1.54713e-113	8.94819e-113	112.81	Positive PWAS beta	608	Increasing
Figure 4	a-d	F4_loess_curves	Age-grid LOESS fitted protein trajectories.	figure_source	figure9_metscore2_protein_loess_curves_source.tsv	2	fcrlb	44.35	-0.133974	36023	30	ok	FCRLB	0.104652	1.54713e-113	8.94819e-113	112.81	Positive PWAS beta	608	Increasing
Figure 4	a-d	F4_loess_curves	Age-grid LOESS fitted protein trajectories.	figure_source	figure9_metscore2_protein_loess_curves_source.tsv	2	fcrlb	44.8333	-0.12938	36023	30	ok	FCRLB	0.104652	1.54713e-113	8.94819e-113	112.81	Positive PWAS beta	608	Increasing
Figure 4	a-d	F4_loess_curves	Age-grid LOESS fitted protein trajectories.	figure_source	figure9_metscore2_protein_loess_curves_source.tsv	2	fcrlb	45.3167	-0.124881	36023	30	ok	FCRLB	0.104652	1.54713e-113	8.94819e-113	112.81	Positive PWAS beta	608	Increasing
Figure 4	a-d	F4_loess_curves	Age-grid LOESS fitted protein trajectories.	figure_source	figure9_metscore2_protein_loess_curves_source.tsv	2	fcrlb	45.8	-0.120481	36023	30	ok	FCRLB	0.104652	1.54713e-113	8.94819e-113	112.81	Positive PWAS beta	608	Increasing
Figure 4	a-d	F4_loess_curves	Age-grid LOESS fitted protein trajectories.	figure_source	figure9_metscore2_protein_loess_curves_source.tsv	2	fcrlb	46.2833	-0.116181	36023	30	ok	FCRLB	0.104652	1.54713e-113	8.94819e-113	112.81	Positive PWAS beta	608	Increasing
Figure 4	a-d	F4_loess_curves	Age-grid LOESS fitted protein trajectories.	figure_source	figure9_metscore2_protein_loess_curves_source.tsv	2	fcrlb	46.7667	-0.11198	36023	30	ok	FCRLB	0.104652	1.54713e-113	8.94819e-113	112.81	Positive PWAS beta	608	Increasing
Figure 4	a-d	F4_loess_curves	Age-grid LOESS fitted protein trajectories.	figure_source	figure9_metscore2_protein_loess_curves_source.tsv	2	fcrlb	47.25	-0.107878	36023	30	ok	FCRLB	0.104652	1.54713e-113	8.94819e-113	112.81	Positive PWAS beta	608	Increasing
Figure 4	a-d	F4_loess_curves	Age-grid LOESS fitted protein trajectories.	figure_source	figure9_metscore2_protein_loess_curves_source.tsv	2	fcrlb	47.7333	-0.103867	36023	30	ok	FCRLB	0.104652	1.54713e-113	8.94819e-113	112.81	Positive PWAS beta	608	Increasing
Figure 4	a-d	F4_loess_curves	Age-grid LOESS fitted protein trajectories.	figure_source	figure9_metscore2_protein_loess_curves_source.tsv	2	fcrlb	48.2167	-0.0999362	36023	30	ok	FCRLB	0.104652	1.54713e-113	8.94819e-113	112.81	Positive PWAS beta	608	Increasing
Figure 4	a-d	F4_loess_curves	Age-grid LOESS fitted protein trajectories.	figure_source	figure9_metscore2_protein_loess_curves_source.tsv	2	fcrlb	48.7	-0.0960662	36023	30	ok	FCRLB	0.104652	1.54713e-113	8.94819e-113	112.81	Positive PWAS beta	608	Increasing
Figure 4	a-d	F4_loess_curves	Age-grid LOESS fitted protein trajectories.	figure_source	figure9_metscore2_protein_loess_curves_source.tsv	2	fcrlb	49.1833	-0.0922323	36023	30	ok	FCRLB	0.104652	1.54713e-113	8.94819e-113	112.81	Positive PWAS beta	608	Increasing
Figure 4	a-d	F4_loess_curves	Age-grid LOESS fitted protein trajectories.	figure_source	figure9_metscore2_protein_loess_curves_source.tsv	2	fcrlb	49.6667	-0.088405	36023	30	ok	FCRLB	0.104652	1.54713e-113	8.94819e-113	112.81	Positive PWAS beta	608	Increasing
Figure 4	a-d	F4_loess_curves	Age-grid LOESS fitted protein trajectories.	figure_source	figure9_metscore2_protein_loess_curves_source.tsv	2	fcrlb	50.15	-0.0845848	36023	30	ok	FCRLB	0.104652	1.54713e-113	8.94819e-113	112.81	Positive PWAS beta	608	Increasing
Figure 4	a-d	F4_loess_curves	Age-grid LOESS fitted protein trajectories.	figure_source	figure9_metscore2_protein_loess_curves_source.tsv	2	fcrlb	50.6333	-0.0814456	36023	30	ok	FCRLB	0.104652	1.54713e-113	8.94819e-113	112.81	Positive PWAS beta	608	Increasing
Figure 4	a-d	F4_loess_curves	Age-grid LOESS fitted protein trajectories.	figure_source	figure9_metscore2_protein_loess_curves_source.tsv	2	fcrlb	51.1167	-0.0792574	36023	30	ok	FCRLB	0.104652	1.54713e-113	8.94819e-113	112.81	Positive PWAS beta	608	Increasing
Figure 4	a-d	F4_loess_curves	Age-grid LOESS fitted protein trajectories.	figure_source	figure9_metscore2_protein_loess_curves_source.tsv	2	fcrlb	51.6	-0.0764119	36023	30	ok	FCRLB	0.104652	1.54713e-113	8.94819e-113	112.81	Positive PWAS beta	608	Increasing
Figure 4	a-d	F4_loess_curves	Age-grid LOESS fitted protein trajectories.	figure_source	figure9_metscore2_protein_loess_curves_source.tsv	2	fcrlb	52.0833	-0.0742556	36023	30	ok	FCRLB	0.104652	1.54713e-113	8.94819e-113	112.81	Positive PWAS beta	608	Increasing
Figure 4	a-d	F4_loess_curves	Age-grid LOESS fitted protein trajectories.	figure_source	figure9_metscore2_protein_loess_curves_source.tsv	2	fcrlb	52.5667	-0.0716043	36023	30	ok	FCRLB	0.104652	1.54713e-113	8.94819e-113	112.81	Positive PWAS beta	608	Increasing
Figure 4	a-d	F4_loess_curves	Age-grid LOESS fitted protein trajectories.	figure_source	figure9_metscore2_protein_loess_curves_source.tsv	2	fcrlb	53.05	-0.0696892	36023	30	ok	FCRLB	0.104652	1.54713e-113	8.94819e-113	112.81	Positive PWAS beta	608	Increasing
Figure 4	a-d	F4_loess_curves	Age-grid LOESS fitted protein trajectories.	figure_source	figure9_metscore2_protein_loess_curves_source.tsv	2	fcrlb	53.5333	-0.0671839	36023	30	ok	FCRLB	0.104652	1.54713e-113	8.94819e-113	112.81	Positive PWAS beta	608	Increasing
Figure 4	a-d	F4_loess_curves	Age-grid LOESS fitted protein trajectories.	figure_source	figure9_metscore2_protein_loess_curves_source.tsv	2	fcrlb	54.0167	-0.0658414	36023	30	ok	FCRLB	0.104652	1.54713e-113	8.94819e-113	112.81	Positive PWAS beta	608	Increasing
Figure 4	a-d	F4_loess_curves	Age-grid LOESS fitted protein trajectories.	figure_source	figure9_metscore2_protein_loess_curves_source.tsv	2	fcrlb	54.5	-0.0634507	36023	30	ok	FCRLB	0.104652	1.54713e-113	8.94819e-113	112.81	Positive PWAS beta	608	Increasing
Figure 4	a-d	F4_loess_curves	Age-grid LOESS fitted protein trajectories.	figure_source	figure9_metscore2_protein_loess_curves_source.tsv	2	fcrlb	54.9833	-0.0619864	36023	30	ok	FCRLB	0.104652	1.54713e-113	8.94819e-113	112.81	Positive PWAS beta	608	Increasing
Figure 4	a-d	F4_loess_curves	Age-grid LOESS fitted protein trajectories.	figure_source	figure9_metscore2_protein_loess_curves_source.tsv	2	fcrlb	55.4667	-0.0595145	36023	30	ok	FCRLB	0.104652	1.54713e-113	8.94819e-113	112.81	Positive PWAS beta	608	Increasing
Figure 4	a-d	F4_loess_curves	Age-grid LOESS fitted protein trajectories.	figure_source	figure9_metscore2_protein_loess_curves_source.tsv	2	fcrlb	55.95	-0.0563945	36023	30	ok	FCRLB	0.104652	1.54713e-113	8.94819e-113	112.81	Positive PWAS beta	608	Increasing
Figure 4	a-d	F4_loess_curves	Age-grid LOESS fitted protein trajectories.	figure_source	figure9_metscore2_protein_loess_curves_source.tsv	2	fcrlb	56.4333	-0.0530202	36023	30	ok	FCRLB	0.104652	1.54713e-113	8.94819e-113	112.81	Positive PWAS beta	608	Increasing
Figure 4	a-d	F4_loess_curves	Age-grid LOESS fitted protein trajectories.	figure_source	figure9_metscore2_protein_loess_curves_source.tsv	2	fcrlb	56.9167	-0.0473192	36023	30	ok	FCRLB	0.104652	1.54713e-113	8.94819e-113	112.81	Positive PWAS beta	608	Increasing
Figure 4	a-d	F4_loess_curves	Age-grid LOESS fitted protein trajectories.	figure_source	figure9_metscore2_protein_loess_curves_source.tsv	2	fcrlb	57.4	-0.0420287	36023	30	ok	FCRLB	0.104652	1.54713e-113	8.94819e-113	112.81	Positive PWAS beta	608	Increasing
Figure 4	a-d	F4_loess_curves	Age-grid LOESS fitted protein trajectories.	figure_source	figure9_metscore2_protein_loess_curves_source.tsv	2	fcrlb	57.8833	-0.0341517	36023	30	ok	FCRLB	0.104652	1.54713e-113	8.94819e-113	112.81	Positive PWAS beta	608	Increasing
Figure 4	a-d	F4_loess_curves	Age-grid LOESS fitted protein trajectories.	figure_source	figure9_metscore2_protein_loess_curves_source.tsv	2	fcrlb	58.3667	-0.0265975	36023	30	ok	FCRLB	0.104652	1.54713e-113	8.94819e-113	112.81	Positive PWAS beta	608	Increasing
Figure 4	a-d	F4_loess_curves	Age-grid LOESS fitted protein trajectories.	figure_source	figure9_metscore2_protein_loess_curves_source.tsv	2	fcrlb	58.85	-0.017002	36023	30	ok	FCRLB	0.104652	1.54713e-113	8.94819e-113	112.81	Positive PWAS beta	608	Increasing
Figure 4	a-d	F4_loess_curves	Age-grid LOESS fitted protein trajectories.	figure_source	figure9_metscore2_protein_loess_curves_source.tsv	2	fcrlb	59.3333	-0.00633852	36023	30	ok	FCRLB	0.104652	1.54713e-113	8.94819e-113	112.81	Positive PWAS beta	608	Increasing
Figure 4	a-d	F4_loess_curves	Age-grid LOESS fitted protein trajectories.	figure_source	figure9_metscore2_protein_loess_curves_source.tsv	2	fcrlb	59.8167	0.00423353	36023	30	ok	FCRLB	0.104652	1.54713e-113	8.94819e-113	112.81	Positive PWAS beta	608	Increasing
Figure 4	a-d	F4_loess_curves	Age-grid LOESS fitted protein trajectories.	figure_source	figure9_metscore2_protein_loess_curves_source.tsv	2	fcrlb	60.3	0.0146108	36023	30	ok	FCRLB	0.104652	1.54713e-113	8.94819e-113	112.81	Positive PWAS beta	608	Increasing
Figure 4	a-d	F4_loess_curves	Age-grid LOESS fitted protein trajectories.	figure_source	figure9_metscore2_protein_loess_curves_source.tsv	2	fcrlb	60.7833	0.0248925	36023	30	ok	FCRLB	0.104652	1.54713e-113	8.94819e-113	112.81	Positive PWAS beta	608	Increasing
Figure 4	a-d	F4_loess_curves	Age-grid LOESS fitted protein trajectories.	figure_source	figure9_metscore2_protein_loess_curves_source.tsv	2	fcrlb	61.2667	0.0351815	36023	30	ok	FCRLB	0.104652	1.54713e-113	8.94819e-113	112.81	Positive PWAS beta	608	Increasing
Figure 4	a-d	F4_loess_curves	Age-grid LOESS fitted protein trajectories.	figure_source	figure9_metscore2_protein_loess_curves_source.tsv	2	fcrlb	61.75	0.0455535	36023	30	ok	FCRLB	0.104652	1.54713e-113	8.94819e-113	112.81	Positive PWAS beta	608	Increasing
Figure 4	a-d	F4_loess_curves	Age-grid LOESS fitted protein trajectories.	figure_source	figure9_metscore2_protein_loess_curves_source.tsv	2	fcrlb	62.2333	0.0560605	36023	30	ok	FCRLB	0.104652	1.54713e-113	8.94819e-113	112.81	Positive PWAS beta	608	Increasing
Figure 4	a-d	F4_loess_curves	Age-grid LOESS fitted protein trajectories.	figure_source	figure9_metscore2_protein_loess_curves_source.tsv	2	fcrlb	62.7167	0.0667371	36023	30	ok	FCRLB	0.104652	1.54713e-113	8.94819e-113	112.81	Positive PWAS beta	608	Increasing
Figure 4	a-d	F4_loess_curves	Age-grid LOESS fitted protein trajectories.	figure_source	figure9_metscore2_protein_loess_curves_source.tsv	2	fcrlb	63.2	0.0776056	36023	30	ok	FCRLB	0.104652	1.54713e-113	8.94819e-113	112.81	Positive PWAS beta	608	Increasing
Figure 4	a-d	F4_loess_curves	Age-grid LOESS fitted protein trajectories.	figure_source	figure9_metscore2_protein_loess_curves_source.tsv	2	fcrlb	63.6833	0.0886756	36023	30	ok	FCRLB	0.104652	1.54713e-113	8.94819e-113	112.81	Positive PWAS beta	608	Increasing
Figure 4	a-d	F4_loess_curves	Age-grid LOESS fitted protein trajectories.	figure_source	figure9_metscore2_protein_loess_curves_source.tsv	2	fcrlb	64.1667	0.0999472	36023	30	ok	FCRLB	0.104652	1.54713e-113	8.94819e-113	112.81	Positive PWAS beta	608	Increasing
Figure 4	a-d	F4_loess_curves	Age-grid LOESS fitted protein trajectories.	figure_source	figure9_metscore2_protein_loess_curves_source.tsv	2	fcrlb	64.65	0.111415	36023	30	ok	FCRLB	0.104652	1.54713e-113	8.94819e-113	112.81	Positive PWAS beta	608	Increasing
Figure 4	a-d	F4_loess_curves	Age-grid LOESS fitted protein trajectories.	figure_source	figure9_metscore2_protein_loess_curves_source.tsv	2	fcrlb	65.1333	0.123067	36023	30	ok	FCRLB	0.104652	1.54713e-113	8.94819e-113	112.81	Positive PWAS beta	608	Increasing
Figure 4	a-d	F4_loess_curves	Age-grid LOESS fitted protein trajectories.	figure_source	figure9_metscore2_protein_loess_curves_source.tsv	2	fcrlb	65.6167	0.134893	36023	30	ok	FCRLB	0.104652	1.54713e-113	8.94819e-113	112.81	Positive PWAS beta	608	Increasing
Figure 4	a-d	F4_loess_curves	Age-grid LOESS fitted protein trajectories.	figure_source	figure9_metscore2_protein_loess_curves_source.tsv	2	fcrlb	66.1	0.146878	36023	30	ok	FCRLB	0.104652	1.54713e-113	8.94819e-113	112.81	Positive PWAS beta	608	Increasing
Figure 4	a-d	F4_loess_curves	Age-grid LOESS fitted protein trajectories.	figure_source	figure9_metscore2_protein_loess_curves_source.tsv	2	fcrlb	66.5833	0.159009	36023	30	ok	FCRLB	0.104652	1.54713e-113	8.94819e-113	112.81	Positive PWAS beta	608	Increasing
Figure 4	a-d	F4_loess_curves	Age-grid LOESS fitted protein trajectories.	figure_source	figure9_metscore2_protein_loess_curves_source.tsv	2	fcrlb	67.0667	0.171273	36023	30	ok	FCRLB	0.104652	1.54713e-113	8.94819e-113	112.81	Positive PWAS beta	608	Increasing
Figure 4	a-d	F4_loess_curves	Age-grid LOESS fitted protein trajectories.	figure_source	figure9_metscore2_protein_loess_curves_source.tsv	2	fcrlb	67.55	0.183657	36023	30	ok	FCRLB	0.104652	1.54713e-113	8.94819e-113	112.81	Positive PWAS beta	608	Increasing
Figure 4	a-d	F4_loess_curves	Age-grid LOESS fitted protein trajectories.	figure_source	figure9_metscore2_protein_loess_curves_source.tsv	2	fcrlb	68.0333	0.196145	36023	30	ok	FCRLB	0.104652	1.54713e-113	8.94819e-113	112.81	Positive PWAS beta	608	Increasing
Figure 4	a-d	F4_loess_curves	Age-grid LOESS fitted protein trajectories.	figure_source	figure9_metscore2_protein_loess_curves_source.tsv	2	fcrlb	68.5167	0.208723	36023	30	ok	FCRLB	0.104652	1.54713e-113	8.94819e-113	112.81	Positive PWAS beta	608	Increasing
Figure 4	a-d	F4_loess_curves	Age-grid LOESS fitted protein trajectories.	figure_source	figure9_metscore2_protein_loess_curves_source.tsv	2	fcrlb	69	0.221376	36023	30	ok	FCRLB	0.104652	1.54713e-113	8.94819e-113	112.81	Positive PWAS beta	608	Increasing
Figure 4	a-d	F4_loess_curves	Age-grid LOESS fitted protein trajectories.	figure_source	figure9_metscore2_protein_loess_curves_source.tsv	2	fdx2	40	0.019194	31246	30	ok	FDX2	0.0734747	3.57027e-58	1.37481e-57	57.4473	Positive PWAS beta	608	Increasing
Figure 4	a-d	F4_loess_curves	Age-grid LOESS fitted protein trajectories.	figure_source	figure9_metscore2_protein_loess_curves_source.tsv	2	fdx2	40.4833	0.0124374	31246	30	ok	FDX2	0.0734747	3.57027e-58	1.37481e-57	57.4473	Positive PWAS beta	608	Increasing
Figure 4	a-d	F4_loess_curves	Age-grid LOESS fitted protein trajectories.	figure_source	figure9_metscore2_protein_loess_curves_source.tsv	2	fdx2	40.9667	0.00615513	31246	30	ok	FDX2	0.0734747	3.57027e-58	1.37481e-57	57.4473	Positive PWAS beta	608	Increasing
Figure 4	a-d	F4_loess_curves	Age-grid LOESS fitted protein trajectories.	figure_source	figure9_metscore2_protein_loess_curves_source.tsv	2	fdx2	41.45	0.000338981	31246	30	ok	FDX2	0.0734747	3.57027e-58	1.37481e-57	57.4473	Positive PWAS beta	608	Increasing
Figure 4	a-d	F4_loess_curves	Age-grid LOESS fitted protein trajectories.	figure_source	figure9_metscore2_protein_loess_curves_source.tsv	2	fdx2	41.9333	-0.00501692	31246	30	ok	FDX2	0.0734747	3.57027e-58	1.37481e-57	57.4473	Positive PWAS beta	608	Increasing
Figure 4	a-d	F4_loess_curves	Age-grid LOESS fitted protein trajectories.	figure_source	figure9_metscore2_protein_loess_curves_source.tsv	2	fdx2	42.4167	-0.00991869	31246	30	ok	FDX2	0.0734747	3.57027e-58	1.37481e-57	57.4473	Positive PWAS beta	608	Increasing
Figure 4	a-d	F4_loess_curves	Age-grid LOESS fitted protein trajectories.	figure_source	figure9_metscore2_protein_loess_curves_source.tsv	2	fdx2	42.9	-0.0143765	31246	30	ok	FDX2	0.0734747	3.57027e-58	1.37481e-57	57.4473	Positive PWAS beta	608	Increasing
Figure 4	a-d	F4_loess_curves	Age-grid LOESS fitted protein trajectories.	figure_source	figure9_metscore2_protein_loess_curves_source.tsv	2	fdx2	43.3833	-0.0184009	31246	30	ok	FDX2	0.0734747	3.57027e-58	1.37481e-57	57.4473	Positive PWAS beta	608	Increasing
Figure 4	a-d	F4_loess_curves	Age-grid LOESS fitted protein trajectories.	figure_source	figure9_metscore2_protein_loess_curves_source.tsv	2	fdx2	43.8667	-0.0219992	31246	30	ok	FDX2	0.0734747	3.57027e-58	1.37481e-57	57.4473	Positive PWAS beta	608	Increasing
Figure 4	a-d	F4_loess_curves	Age-grid LOESS fitted protein trajectories.	figure_source	figure9_metscore2_protein_loess_curves_source.tsv	2	fdx2	44.35	-0.0251761	31246	30	ok	FDX2	0.0734747	3.57027e-58	1.37481e-57	57.4473	Positive PWAS beta	608	Increasing
Figure 4	a-d	F4_loess_curves	Age-grid LOESS fitted protein trajectories.	figure_source	figure9_metscore2_protein_loess_curves_source.tsv	2	fdx2	44.8333	-0.0279297	31246	30	ok	FDX2	0.0734747	3.57027e-58	1.37481e-57	57.4473	Positive PWAS beta	608	Increasing
Figure 4	a-d	F4_loess_curves	Age-grid LOESS fitted protein trajectories.	figure_source	figure9_metscore2_protein_loess_curves_source.tsv	2	fdx2	45.3167	-0.0302531	31246	30	ok	FDX2	0.0734747	3.57027e-58	1.37481e-57	57.4473	Positive PWAS beta	608	Increasing
Figure 4	a-d	F4_loess_curves	Age-grid LOESS fitted protein trajectories.	figure_source	figure9_metscore2_protein_loess_curves_source.tsv	2	fdx2	45.8	-0.0321396	31246	30	ok	FDX2	0.0734747	3.57027e-58	1.37481e-57	57.4473	Positive PWAS beta	608	Increasing
Figure 4	a-d	F4_loess_curves	Age-grid LOESS fitted protein trajectories.	figure_source	figure9_metscore2_protein_loess_curves_source.tsv	2	fdx2	46.2833	-0.0335822	31246	30	ok	FDX2	0.0734747	3.57027e-58	1.37481e-57	57.4473	Positive PWAS beta	608	Increasing
Figure 4	a-d	F4_loess_curves	Age-grid LOESS fitted protein trajectories.	figure_source	figure9_metscore2_protein_loess_curves_source.tsv	2	fdx2	46.7667	-0.0345715	31246	30	ok	FDX2	0.0734747	3.57027e-58	1.37481e-57	57.4473	Positive PWAS beta	608	Increasing
Figure 4	a-d	F4_loess_curves	Age-grid LOESS fitted protein trajectories.	figure_source	figure9_metscore2_protein_loess_curves_source.tsv	2	fdx2	47.25	-0.0350944	31246	30	ok	FDX2	0.0734747	3.57027e-58	1.37481e-57	57.4473	Positive PWAS beta	608	Increasing
Figure 4	a-d	F4_loess_curves	Age-grid LOESS fitted protein trajectories.	figure_source	figure9_metscore2_protein_loess_curves_source.tsv	2	fdx2	47.7333	-0.0351361	31246	30	ok	FDX2	0.0734747	3.57027e-58	1.37481e-57	57.4473	Positive PWAS beta	608	Increasing
Figure 4	a-d	F4_loess_curves	Age-grid LOESS fitted protein trajectories.	figure_source	figure9_metscore2_protein_loess_curves_source.tsv	2	fdx2	48.2167	-0.0346809	31246	30	ok	FDX2	0.0734747	3.57027e-58	1.37481e-57	57.4473	Positive PWAS beta	608	Increasing
Figure 4	a-d	F4_loess_curves	Age-grid LOESS fitted protein trajectories.	figure_source	figure9_metscore2_protein_loess_curves_source.tsv	2	fdx2	48.7	-0.0337117	31246	30	ok	FDX2	0.0734747	3.57027e-58	1.37481e-57	57.4473	Positive PWAS beta	608	Increasing
Figure 4	a-d	F4_loess_curves	Age-grid LOESS fitted protein trajectories.	figure_source	figure9_metscore2_protein_loess_curves_source.tsv	2	fdx2	49.1833	-0.0322167	31246	30	ok	FDX2	0.0734747	3.57027e-58	1.37481e-57	57.4473	Positive PWAS beta	608	Increasing
Figure 4	a-d	F4_loess_curves	Age-grid LOESS fitted protein trajectories.	figure_source	figure9_metscore2_protein_loess_curves_source.tsv	2	fdx2	49.6667	-0.0302086	31246	30	ok	FDX2	0.0734747	3.57027e-58	1.37481e-57	57.4473	Positive PWAS beta	608	Increasing
Figure 4	a-d	F4_loess_curves	Age-grid LOESS fitted protein trajectories.	figure_source	figure9_metscore2_protein_loess_curves_source.tsv	2	fdx2	50.15	-0.027801	31246	30	ok	FDX2	0.0734747	3.57027e-58	1.37481e-57	57.4473	Positive PWAS beta	608	Increasing
Figure 4	a-d	F4_loess_curves	Age-grid LOESS fitted protein trajectories.	figure_source	figure9_metscore2_protein_loess_curves_source.tsv	2	fdx2	50.6333	-0.0249097	31246	30	ok	FDX2	0.0734747	3.57027e-58	1.37481e-57	57.4473	Positive PWAS beta	608	Increasing
Figure 4	a-d	F4_loess_curves	Age-grid LOESS fitted protein trajectories.	figure_source	figure9_metscore2_protein_loess_curves_source.tsv	2	fdx2	51.1167	-0.0214797	31246	30	ok	FDX2	0.0734747	3.57027e-58	1.37481e-57	57.4473	Positive PWAS beta	608	Increasing
Figure 4	a-d	F4_loess_curves	Age-grid LOESS fitted protein trajectories.	figure_source	figure9_metscore2_protein_loess_curves_source.tsv	2	fdx2	51.6	-0.0187843	31246	30	ok	FDX2	0.0734747	3.57027e-58	1.37481e-57	57.4473	Positive PWAS beta	608	Increasing
Figure 4	a-d	F4_loess_curves	Age-grid LOESS fitted protein trajectories.	figure_source	figure9_metscore2_protein_loess_curves_source.tsv	2	fdx2	52.0833	-0.0159025	31246	30	ok	FDX2	0.0734747	3.57027e-58	1.37481e-57	57.4473	Positive PWAS beta	608	Increasing
Figure 4	a-d	F4_loess_curves	Age-grid LOESS fitted protein trajectories.	figure_source	figure9_metscore2_protein_loess_curves_source.tsv	2	fdx2	52.5667	-0.0136114	31246	30	ok	FDX2	0.0734747	3.57027e-58	1.37481e-57	57.4473	Positive PWAS beta	608	Increasing
Figure 4	a-d	F4_loess_curves	Age-grid LOESS fitted protein trajectories.	figure_source	figure9_metscore2_protein_loess_curves_source.tsv	2	fdx2	53.05	-0.0110395	31246	30	ok	FDX2	0.0734747	3.57027e-58	1.37481e-57	57.4473	Positive PWAS beta	608	Increasing
Figure 4	a-d	F4_loess_curves	Age-grid LOESS fitted protein trajectories.	figure_source	figure9_metscore2_protein_loess_curves_source.tsv	2	fdx2	53.5333	-0.00835016	31246	30	ok	FDX2	0.0734747	3.57027e-58	1.37481e-57	57.4473	Positive PWAS beta	608	Increasing
Figure 4	a-d	F4_loess_curves	Age-grid LOESS fitted protein trajectories.	figure_source	figure9_metscore2_protein_loess_curves_source.tsv	2	fdx2	54.0167	-0.00553318	31246	30	ok	FDX2	0.0734747	3.57027e-58	1.37481e-57	57.4473	Positive PWAS beta	608	Increasing
Figure 4	a-d	F4_loess_curves	Age-grid LOESS fitted protein trajectories.	figure_source	figure9_metscore2_protein_loess_curves_source.tsv	2	fdx2	54.5	-0.00222658	31246	30	ok	FDX2	0.0734747	3.57027e-58	1.37481e-57	57.4473	Positive PWAS beta	608	Increasing
Figure 4	a-d	F4_loess_curves	Age-grid LOESS fitted protein trajectories.	figure_source	figure9_metscore2_protein_loess_curves_source.tsv	2	fdx2	54.9833	0.000155403	31246	30	ok	FDX2	0.0734747	3.57027e-58	1.37481e-57	57.4473	Positive PWAS beta	608	Increasing
Figure 4	a-d	F4_loess_curves	Age-grid LOESS fitted protein trajectories.	figure_source	figure9_metscore2_protein_loess_curves_source.tsv	2	fdx2	55.4667	0.0030945	31246	30	ok	FDX2	0.0734747	3.57027e-58	1.37481e-57	57.4473	Positive PWAS beta	608	Increasing
Figure 4	a-d	F4_loess_curves	Age-grid LOESS fitted protein trajectories.	figure_source	figure9_metscore2_protein_loess_curves_source.tsv	2	fdx2	55.95	0.00426561	31246	30	ok	FDX2	0.0734747	3.57027e-58	1.37481e-57	57.4473	Positive PWAS beta	608	Increasing
Figure 4	a-d	F4_loess_curves	Age-grid LOESS fitted protein trajectories.	figure_source	figure9_metscore2_protein_loess_curves_source.tsv	2	fdx2	56.4333	0.00617414	31246	30	ok	FDX2	0.0734747	3.57027e-58	1.37481e-57	57.4473	Positive PWAS beta	608	Increasing
Figure 4	a-d	F4_loess_curves	Age-grid LOESS fitted protein trajectories.	figure_source	figure9_metscore2_protein_loess_curves_source.tsv	2	fdx2	56.9167	0.00628496	31246	30	ok	FDX2	0.0734747	3.57027e-58	1.37481e-57	57.4473	Positive PWAS beta	608	Increasing
Figure 4	a-d	F4_loess_curves	Age-grid LOESS fitted protein trajectories.	figure_source	figure9_metscore2_protein_loess_curves_source.tsv	2	fdx2	57.4	0.00699435	31246	30	ok	FDX2	0.0734747	3.57027e-58	1.37481e-57	57.4473	Positive PWAS beta	608	Increasing
Figure 4	a-d	F4_loess_curves	Age-grid LOESS fitted protein trajectories.	figure_source	figure9_metscore2_protein_loess_curves_source.tsv	2	fdx2	57.8833	0.00651392	31246	30	ok	FDX2	0.0734747	3.57027e-58	1.37481e-57	57.4473	Positive PWAS beta	608	Increasing
Figure 4	a-d	F4_loess_curves	Age-grid LOESS fitted protein trajectories.	figure_source	figure9_metscore2_protein_loess_curves_source.tsv	2	fdx2	58.3667	0.00631214	31246	30	ok	FDX2	0.0734747	3.57027e-58	1.37481e-57	57.4473	Positive PWAS beta	608	Increasing
Figure 4	a-d	F4_loess_curves	Age-grid LOESS fitted protein trajectories.	figure_source	figure9_metscore2_protein_loess_curves_source.tsv	2	fdx2	58.85	0.00559794	31246	30	ok	FDX2	0.0734747	3.57027e-58	1.37481e-57	57.4473	Positive PWAS beta	608	Increasing
Figure 4	a-d	F4_loess_curves	Age-grid LOESS fitted protein trajectories.	figure_source	figure9_metscore2_protein_loess_curves_source.tsv	2	fdx2	59.3333	0.00478879	31246	30	ok	FDX2	0.0734747	3.57027e-58	1.37481e-57	57.4473	Positive PWAS beta	608	Increasing
Figure 4	a-d	F4_loess_curves	Age-grid LOESS fitted protein trajectories.	figure_source	figure9_metscore2_protein_loess_curves_source.tsv	2	fdx2	59.8167	0.00432003	31246	30	ok	FDX2	0.0734747	3.57027e-58	1.37481e-57	57.4473	Positive PWAS beta	608	Increasing
Figure 4	a-d	F4_loess_curves	Age-grid LOESS fitted protein trajectories.	figure_source	figure9_metscore2_protein_loess_curves_source.tsv	2	fdx2	60.3	0.00424533	31246	30	ok	FDX2	0.0734747	3.57027e-58	1.37481e-57	57.4473	Positive PWAS beta	608	Increasing
Figure 4	a-d	F4_loess_curves	Age-grid LOESS fitted protein trajectories.	figure_source	figure9_metscore2_protein_loess_curves_source.tsv	2	fdx2	60.7833	0.00451188	31246	30	ok	FDX2	0.0734747	3.57027e-58	1.37481e-57	57.4473	Positive PWAS beta	608	Increasing
Figure 4	a-d	F4_loess_curves	Age-grid LOESS fitted protein trajectories.	figure_source	figure9_metscore2_protein_loess_curves_source.tsv	2	fdx2	61.2667	0.005067	31246	30	ok	FDX2	0.0734747	3.57027e-58	1.37481e-57	57.4473	Positive PWAS beta	608	Increasing
Figure 4	a-d	F4_loess_curves	Age-grid LOESS fitted protein trajectories.	figure_source	figure9_metscore2_protein_loess_curves_source.tsv	2	fdx2	61.75	0.0058729	31246	30	ok	FDX2	0.0734747	3.57027e-58	1.37481e-57	57.4473	Positive PWAS beta	608	Increasing
Figure 4	a-d	F4_loess_curves	Age-grid LOESS fitted protein trajectories.	figure_source	figure9_metscore2_protein_loess_curves_source.tsv	2	fdx2	62.2333	0.00690411	31246	30	ok	FDX2	0.0734747	3.57027e-58	1.37481e-57	57.4473	Positive PWAS beta	608	Increasing
Figure 4	a-d	F4_loess_curves	Age-grid LOESS fitted protein trajectories.	figure_source	figure9_metscore2_protein_loess_curves_source.tsv	2	fdx2	62.7167	0.00814313	31246	30	ok	FDX2	0.0734747	3.57027e-58	1.37481e-57	57.4473	Positive PWAS beta	608	Increasing
Figure 4	a-d	F4_loess_curves	Age-grid LOESS fitted protein trajectories.	figure_source	figure9_metscore2_protein_loess_curves_source.tsv	2	fdx2	63.2	0.00957836	31246	30	ok	FDX2	0.0734747	3.57027e-58	1.37481e-57	57.4473	Positive PWAS beta	608	Increasing
Figure 4	a-d	F4_loess_curves	Age-grid LOESS fitted protein trajectories.	figure_source	figure9_metscore2_protein_loess_curves_source.tsv	2	fdx2	63.6833	0.0112068	31246	30	ok	FDX2	0.0734747	3.57027e-58	1.37481e-57	57.4473	Positive PWAS beta	608	Increasing
Figure 4	a-d	F4_loess_curves	Age-grid LOESS fitted protein trajectories.	figure_source	figure9_metscore2_protein_loess_curves_source.tsv	2	fdx2	64.1667	0.0130319	31246	30	ok	FDX2	0.0734747	3.57027e-58	1.37481e-57	57.4473	Positive PWAS beta	608	Increasing
Figure 4	a-d	F4_loess_curves	Age-grid LOESS fitted protein trajectories.	figure_source	figure9_metscore2_protein_loess_curves_source.tsv	2	fdx2	64.65	0.0150594	31246	30	ok	FDX2	0.0734747	3.57027e-58	1.37481e-57	57.4473	Positive PWAS beta	608	Increasing
Figure 4	a-d	F4_loess_curves	Age-grid LOESS fitted protein trajectories.	figure_source	figure9_metscore2_protein_loess_curves_source.tsv	2	fdx2	65.1333	0.0172967	31246	30	ok	FDX2	0.0734747	3.57027e-58	1.37481e-57	57.4473	Positive PWAS beta	608	Increasing
Figure 4	a-d	F4_loess_curves	Age-grid LOESS fitted protein trajectories.	figure_source	figure9_metscore2_protein_loess_curves_source.tsv	2	fdx2	65.6167	0.0197507	31246	30	ok	FDX2	0.0734747	3.57027e-58	1.37481e-57	57.4473	Positive PWAS beta	608	Increasing
Figure 4	a-d	F4_loess_curves	Age-grid LOESS fitted protein trajectories.	figure_source	figure9_metscore2_protein_loess_curves_source.tsv	2	fdx2	66.1	0.0224273	31246	30	ok	FDX2	0.0734747	3.57027e-58	1.37481e-57	57.4473	Positive PWAS beta	608	Increasing
Figure 4	a-d	F4_loess_curves	Age-grid LOESS fitted protein trajectories.	figure_source	figure9_metscore2_protein_loess_curves_source.tsv	2	fdx2	66.5833	0.0253324	31246	30	ok	FDX2	0.0734747	3.57027e-58	1.37481e-57	57.4473	Positive PWAS beta	608	Increasing
Figure 4	a-d	F4_loess_curves	Age-grid LOESS fitted protein trajectories.	figure_source	figure9_metscore2_protein_loess_curves_source.tsv	2	fdx2	67.0667	0.0284729	31246	30	ok	FDX2	0.0734747	3.57027e-58	1.37481e-57	57.4473	Positive PWAS beta	608	Increasing
Figure 4	a-d	F4_loess_curves	Age-grid LOESS fitted protein trajectories.	figure_source	figure9_metscore2_protein_loess_curves_source.tsv	2	fdx2	67.55	0.0318556	31246	30	ok	FDX2	0.0734747	3.57027e-58	1.37481e-57	57.4473	Positive PWAS beta	608	Increasing
Figure 4	a-d	F4_loess_curves	Age-grid LOESS fitted protein trajectories.	figure_source	figure9_metscore2_protein_loess_curves_source.tsv	2	fdx2	68.0333	0.0354883	31246	30	ok	FDX2	0.0734747	3.57027e-58	1.37481e-57	57.4473	Positive PWAS beta	608	Increasing
Figure 4	a-d	F4_loess_curves	Age-grid LOESS fitted protein trajectories.	figure_source	figure9_metscore2_protein_loess_curves_source.tsv	2	fdx2	68.5167	0.0393788	31246	30	ok	FDX2	0.0734747	3.57027e-58	1.37481e-57	57.4473	Positive PWAS beta	608	Increasing
Figure 4	a-d	F4_loess_curves	Age-grid LOESS fitted protein trajectories.	figure_source	figure9_metscore2_protein_loess_curves_source.tsv	2	fdx2	69	0.0435357	31246	30	ok	FDX2	0.0734747	3.57027e-58	1.37481e-57	57.4473	Positive PWAS beta	608	Increasing
Figure 4	a-d	F4_loess_curves	Age-grid LOESS fitted protein trajectories.	figure_source	figure9_metscore2_protein_loess_curves_source.tsv	2	fen1	40	-0.0200521	36023	30	ok	FEN1	0.0331296	5.94595e-13	1.29058e-12	12.2258	Positive PWAS beta	608	Increasing
Figure 4	a-d	F4_loess_curves	Age-grid LOESS fitted protein trajectories.	figure_source	figure9_metscore2_protein_loess_curves_source.tsv	2	fen1	40.4833	-0.0208234	36023	30	ok	FEN1	0.0331296	5.94595e-13	1.29058e-12	12.2258	Positive PWAS beta	608	Increasing
Figure 4	a-d	F4_loess_curves	Age-grid LOESS fitted protein trajectories.	figure_source	figure9_metscore2_protein_loess_curves_source.tsv	2	fen1	40.9667	-0.021465	36023	30	ok	FEN1	0.0331296	5.94595e-13	1.29058e-12	12.2258	Positive PWAS beta	608	Increasing
Figure 4	a-d	F4_loess_curves	Age-grid LOESS fitted protein trajectories.	figure_source	figure9_metscore2_protein_loess_curves_source.tsv	2	fen1	41.45	-0.0219738	36023	30	ok	FEN1	0.0331296	5.94595e-13	1.29058e-12	12.2258	Positive PWAS beta	608	Increasing
Figure 4	a-d	F4_loess_curves	Age-grid LOESS fitted protein trajectories.	figure_source	figure9_metscore2_protein_loess_curves_source.tsv	2	fen1	41.9333	-0.0223523	36023	30	ok	FEN1	0.0331296	5.94595e-13	1.29058e-12	12.2258	Positive PWAS beta	608	Increasing
Figure 4	a-d	F4_loess_curves	Age-grid LOESS fitted protein trajectories.	figure_source	figure9_metscore2_protein_loess_curves_source.tsv	2	fen1	42.4167	-0.0226057	36023	30	ok	FEN1	0.0331296	5.94595e-13	1.29058e-12	12.2258	Positive PWAS beta	608	Increasing
Figure 4	a-d	F4_loess_curves	Age-grid LOESS fitted protein trajectories.	figure_source	figure9_metscore2_protein_loess_curves_source.tsv	2	fen1	42.9	-0.0227428	36023	30	ok	FEN1	0.0331296	5.94595e-13	1.29058e-12	12.2258	Positive PWAS beta	608	Increasing
Figure 4	a-d	F4_loess_curves	Age-grid LOESS fitted protein trajectories.	figure_source	figure9_metscore2_protein_loess_curves_source.tsv	2	fen1	43.3833	-0.0227736	36023	30	ok	FEN1	0.0331296	5.94595e-13	1.29058e-12	12.2258	Positive PWAS beta	608	Increasing
Figure 4	a-d	F4_loess_curves	Age-grid LOESS fitted protein trajectories.	figure_source	figure9_metscore2_protein_loess_curves_source.tsv	2	fen1	43.8667	-0.0227085	36023	30	ok	FEN1	0.0331296	5.94595e-13	1.29058e-12	12.2258	Positive PWAS beta	608	Increasing
Figure 4	a-d	F4_loess_curves	Age-grid LOESS fitted protein trajectories.	figure_source	figure9_metscore2_protein_loess_curves_source.tsv	2	fen1	44.35	-0.0225578	36023	30	ok	FEN1	0.0331296	5.94595e-13	1.29058e-12	12.2258	Positive PWAS beta	608	Increasing
Figure 4	a-d	F4_loess_curves	Age-grid LOESS fitted protein trajectories.	figure_source	figure9_metscore2_protein_loess_curves_source.tsv	2	fen1	44.8333	-0.0223295	36023	30	ok	FEN1	0.0331296	5.94595e-13	1.29058e-12	12.2258	Positive PWAS beta	608	Increasing
Figure 4	a-d	F4_loess_curves	Age-grid LOESS fitted protein trajectories.	figure_source	figure9_metscore2_protein_loess_curves_source.tsv	2	fen1	45.3167	-0.0220296	36023	30	ok	FEN1	0.0331296	5.94595e-13	1.29058e-12	12.2258	Positive PWAS beta	608	Increasing
Figure 4	a-d	F4_loess_curves	Age-grid LOESS fitted protein trajectories.	figure_source	figure9_metscore2_protein_loess_curves_source.tsv	2	fen1	45.8	-0.0216611	36023	30	ok	FEN1	0.0331296	5.94595e-13	1.29058e-12	12.2258	Positive PWAS beta	608	Increasing
Figure 4	a-d	F4_loess_curves	Age-grid LOESS fitted protein trajectories.	figure_source	figure9_metscore2_protein_loess_curves_source.tsv	2	fen1	46.2833	-0.0212235	36023	30	ok	FEN1	0.0331296	5.94595e-13	1.29058e-12	12.2258	Positive PWAS beta	608	Increasing
Figure 4	a-d	F4_loess_curves	Age-grid LOESS fitted protein trajectories.	figure_source	figure9_metscore2_protein_loess_curves_source.tsv	2	fen1	46.7667	-0.0207121	36023	30	ok	FEN1	0.0331296	5.94595e-13	1.29058e-12	12.2258	Positive PWAS beta	608	Increasing
Figure 4	a-d	F4_loess_curves	Age-grid LOESS fitted protein trajectories.	figure_source	figure9_metscore2_protein_loess_curves_source.tsv	2	fen1	47.25	-0.020116	36023	30	ok	FEN1	0.0331296	5.94595e-13	1.29058e-12	12.2258	Positive PWAS beta	608	Increasing
Figure 4	a-d	F4_loess_curves	Age-grid LOESS fitted protein trajectories.	figure_source	figure9_metscore2_protein_loess_curves_source.tsv	2	fen1	47.7333	-0.0194219	36023	30	ok	FEN1	0.0331296	5.94595e-13	1.29058e-12	12.2258	Positive PWAS beta	608	Increasing
Figure 4	a-d	F4_loess_curves	Age-grid LOESS fitted protein trajectories.	figure_source	figure9_metscore2_protein_loess_curves_source.tsv	2	fen1	48.2167	-0.0186119	36023	30	ok	FEN1	0.0331296	5.94595e-13	1.29058e-12	12.2258	Positive PWAS beta	608	Increasing
Figure 4	a-d	F4_loess_curves	Age-grid LOESS fitted protein trajectories.	figure_source	figure9_metscore2_protein_loess_curves_source.tsv	2	fen1	48.7	-0.0176521	36023	30	ok	FEN1	0.0331296	5.94595e-13	1.29058e-12	12.2258	Positive PWAS beta	608	Increasing
Figure 4	a-d	F4_loess_curves	Age-grid LOESS fitted protein trajectories.	figure_source	figure9_metscore2_protein_loess_curves_source.tsv	2	fen1	49.1833	-0.0164817	36023	30	ok	FEN1	0.0331296	5.94595e-13	1.29058e-12	12.2258	Positive PWAS beta	608	Increasing
Figure 4	a-d	F4_loess_curves	Age-grid LOESS fitted protein trajectories.	figure_source	figure9_metscore2_protein_loess_curves_source.tsv	2	fen1	49.6667	-0.0149937	36023	30	ok	FEN1	0.0331296	5.94595e-13	1.29058e-12	12.2258	Positive PWAS beta	608	Increasing
Figure 4	a-d	F4_loess_curves	Age-grid LOESS fitted protein trajectories.	figure_source	figure9_metscore2_protein_loess_curves_source.tsv	2	fen1	50.15	-0.0130757	36023	30	ok	FEN1	0.0331296	5.94595e-13	1.29058e-12	12.2258	Positive PWAS beta	608	Increasing
Figure 4	a-d	F4_loess_curves	Age-grid LOESS fitted protein trajectories.	figure_source	figure9_metscore2_protein_loess_curves_source.tsv	2	fen1	50.6333	-0.0112197	36023	30	ok	FEN1	0.0331296	5.94595e-13	1.29058e-12	12.2258	Positive PWAS beta	608	Increasing
Figure 4	a-d	F4_loess_curves	Age-grid LOESS fitted protein trajectories.	figure_source	figure9_metscore2_protein_loess_curves_source.tsv	2	fen1	51.1167	-0.00989411	36023	30	ok	FEN1	0.0331296	5.94595e-13	1.29058e-12	12.2258	Positive PWAS beta	608	Increasing
Figure 4	a-d	F4_loess_curves	Age-grid LOESS fitted protein trajectories.	figure_source	figure9_metscore2_protein_loess_curves_source.tsv	2	fen1	51.6	-0.00847695	36023	30	ok	FEN1	0.0331296	5.94595e-13	1.29058e-12	12.2258	Positive PWAS beta	608	Increasing
Figure 4	a-d	F4_loess_curves	Age-grid LOESS fitted protein trajectories.	figure_source	figure9_metscore2_protein_loess_curves_source.tsv	2	fen1	52.0833	-0.00728708	36023	30	ok	FEN1	0.0331296	5.94595e-13	1.29058e-12	12.2258	Positive PWAS beta	608	Increasing
Figure 4	a-d	F4_loess_curves	Age-grid LOESS fitted protein trajectories.	figure_source	figure9_metscore2_protein_loess_curves_source.tsv	2	fen1	52.5667	-0.00642653	36023	30	ok	FEN1	0.0331296	5.94595e-13	1.29058e-12	12.2258	Positive PWAS beta	608	Increasing
Figure 4	a-d	F4_loess_curves	Age-grid LOESS fitted protein trajectories.	figure_source	figure9_metscore2_protein_loess_curves_source.tsv	2	fen1	53.05	-0.00577214	36023	30	ok	FEN1	0.0331296	5.94595e-13	1.29058e-12	12.2258	Positive PWAS beta	608	Increasing
Figure 4	a-d	F4_loess_curves	Age-grid LOESS fitted protein trajectories.	figure_source	figure9_metscore2_protein_loess_curves_source.tsv	2	fen1	53.5333	-0.00529142	36023	30	ok	FEN1	0.0331296	5.94595e-13	1.29058e-12	12.2258	Positive PWAS beta	608	Increasing
Figure 4	a-d	F4_loess_curves	Age-grid LOESS fitted protein trajectories.	figure_source	figure9_metscore2_protein_loess_curves_source.tsv	2	fen1	54.0167	-0.0057776	36023	30	ok	FEN1	0.0331296	5.94595e-13	1.29058e-12	12.2258	Positive PWAS beta	608	Increasing
Figure 4	a-d	F4_loess_curves	Age-grid LOESS fitted protein trajectories.	figure_source	figure9_metscore2_protein_loess_curves_source.tsv	2	fen1	54.5	-0.00530877	36023	30	ok	FEN1	0.0331296	5.94595e-13	1.29058e-12	12.2258	Positive PWAS beta	608	Increasing
Figure 4	a-d	F4_loess_curves	Age-grid LOESS fitted protein trajectories.	figure_source	figure9_metscore2_protein_loess_curves_source.tsv	2	fen1	54.9833	-0.00670149	36023	30	ok	FEN1	0.0331296	5.94595e-13	1.29058e-12	12.2258	Positive PWAS beta	608	Increasing
Figure 4	a-d	F4_loess_curves	Age-grid LOESS fitted protein trajectories.	figure_source	figure9_metscore2_protein_loess_curves_source.tsv	2	fen1	55.4667	-0.00657039	36023	30	ok	FEN1	0.0331296	5.94595e-13	1.29058e-12	12.2258	Positive PWAS beta	608	Increasing
Figure 4	a-d	F4_loess_curves	Age-grid LOESS fitted protein trajectories.	figure_source	figure9_metscore2_protein_loess_curves_source.tsv	2	fen1	55.95	-0.00829195	36023	30	ok	FEN1	0.0331296	5.94595e-13	1.29058e-12	12.2258	Positive PWAS beta	608	Increasing
Figure 4	a-d	F4_loess_curves	Age-grid LOESS fitted protein trajectories.	figure_source	figure9_metscore2_protein_loess_curves_source.tsv	2	fen1	56.4333	-0.00894744	36023	30	ok	FEN1	0.0331296	5.94595e-13	1.29058e-12	12.2258	Positive PWAS beta	608	Increasing
Figure 4	a-d	F4_loess_curves	Age-grid LOESS fitted protein trajectories.	figure_source	figure9_metscore2_protein_loess_curves_source.tsv	2	fen1	56.9167	-0.0105243	36023	30	ok	FEN1	0.0331296	5.94595e-13	1.29058e-12	12.2258	Positive PWAS beta	608	Increasing
Figure 4	a-d	F4_loess_curves	Age-grid LOESS fitted protein trajectories.	figure_source	figure9_metscore2_protein_loess_curves_source.tsv	2	fen1	57.4	-0.0118244	36023	30	ok	FEN1	0.0331296	5.94595e-13	1.29058e-12	12.2258	Positive PWAS beta	608	Increasing
Figure 4	a-d	F4_loess_curves	Age-grid LOESS fitted protein trajectories.	figure_source	figure9_metscore2_protein_loess_curves_source.tsv	2	fen1	57.8833	-0.0129197	36023	30	ok	FEN1	0.0331296	5.94595e-13	1.29058e-12	12.2258	Positive PWAS beta	608	Increasing
Figure 4	a-d	F4_loess_curves	Age-grid LOESS fitted protein trajectories.	figure_source	figure9_metscore2_protein_loess_curves_source.tsv	2	fen1	58.3667	-0.0138677	36023	30	ok	FEN1	0.0331296	5.94595e-13	1.29058e-12	12.2258	Positive PWAS beta	608	Increasing
Figure 4	a-d	F4_loess_curves	Age-grid LOESS fitted protein trajectories.	figure_source	figure9_metscore2_protein_loess_curves_source.tsv	2	fen1	58.85	-0.0140257	36023	30	ok	FEN1	0.0331296	5.94595e-13	1.29058e-12	12.2258	Positive PWAS beta	608	Increasing
Figure 4	a-d	F4_loess_curves	Age-grid LOESS fitted protein trajectories.	figure_source	figure9_metscore2_protein_loess_curves_source.tsv	2	fen1	59.3333	-0.0133143	36023	30	ok	FEN1	0.0331296	5.94595e-13	1.29058e-12	12.2258	Positive PWAS beta	608	Increasing
Figure 4	a-d	F4_loess_curves	Age-grid LOESS fitted protein trajectories.	figure_source	figure9_metscore2_protein_loess_curves_source.tsv	2	fen1	59.8167	-0.0120094	36023	30	ok	FEN1	0.0331296	5.94595e-13	1.29058e-12	12.2258	Positive PWAS beta	608	Increasing
Figure 4	a-d	F4_loess_curves	Age-grid LOESS fitted protein trajectories.	figure_source	figure9_metscore2_protein_loess_curves_source.tsv	2	fen1	60.3	-0.010309	36023	30	ok	FEN1	0.0331296	5.94595e-13	1.29058e-12	12.2258	Positive PWAS beta	608	Increasing
Figure 4	a-d	F4_loess_curves	Age-grid LOESS fitted protein trajectories.	figure_source	figure9_metscore2_protein_loess_curves_source.tsv	2	fen1	60.7833	-0.0083066	36023	30	ok	FEN1	0.0331296	5.94595e-13	1.29058e-12	12.2258	Positive PWAS beta	608	Increasing
Figure 4	a-d	F4_loess_curves	Age-grid LOESS fitted protein trajectories.	figure_source	figure9_metscore2_protein_loess_curves_source.tsv	2	fen1	61.2667	-0.00603723	36023	30	ok	FEN1	0.0331296	5.94595e-13	1.29058e-12	12.2258	Positive PWAS beta	608	Increasing
Figure 4	a-d	F4_loess_curves	Age-grid LOESS fitted protein trajectories.	figure_source	figure9_metscore2_protein_loess_curves_source.tsv	2	fen1	61.75	-0.00350738	36023	30	ok	FEN1	0.0331296	5.94595e-13	1.29058e-12	12.2258	Positive PWAS beta	608	Increasing
Figure 4	a-d	F4_loess_curves	Age-grid LOESS fitted protein trajectories.	figure_source	figure9_metscore2_protein_loess_curves_source.tsv	2	fen1	62.2333	-0.000711332	36023	30	ok	FEN1	0.0331296	5.94595e-13	1.29058e-12	12.2258	Positive PWAS beta	608	Increasing
Figure 4	a-d	F4_loess_curves	Age-grid LOESS fitted protein trajectories.	figure_source	figure9_metscore2_protein_loess_curves_source.tsv	2	fen1	62.7167	0.00236127	36023	30	ok	FEN1	0.0331296	5.94595e-13	1.29058e-12	12.2258	Positive PWAS beta	608	Increasing
Figure 4	a-d	F4_loess_curves	Age-grid LOESS fitted protein trajectories.	figure_source	figure9_metscore2_protein_loess_curves_source.tsv	2	fen1	63.2	0.00572202	36023	30	ok	FEN1	0.0331296	5.94595e-13	1.29058e-12	12.2258	Positive PWAS beta	608	Increasing
Figure 4	a-d	F4_loess_curves	Age-grid LOESS fitted protein trajectories.	figure_source	figure9_metscore2_protein_loess_curves_source.tsv	2	fen1	63.6833	0.00937928	36023	30	ok	FEN1	0.0331296	5.94595e-13	1.29058e-12	12.2258	Positive PWAS beta	608	Increasing
Figure 4	a-d	F4_loess_curves	Age-grid LOESS fitted protein trajectories.	figure_source	figure9_metscore2_protein_loess_curves_source.tsv	2	fen1	64.1667	0.0133383	36023	30	ok	FEN1	0.0331296	5.94595e-13	1.29058e-12	12.2258	Positive PWAS beta	608	Increasing
Figure 4	a-d	F4_loess_curves	Age-grid LOESS fitted protein trajectories.	figure_source	figure9_metscore2_protein_loess_curves_source.tsv	2	fen1	64.65	0.0176037	36023	30	ok	FEN1	0.0331296	5.94595e-13	1.29058e-12	12.2258	Positive PWAS beta	608	Increasing
Figure 4	a-d	F4_loess_curves	Age-grid LOESS fitted protein trajectories.	figure_source	figure9_metscore2_protein_loess_curves_source.tsv	2	fen1	65.1333	0.0221795	36023	30	ok	FEN1	0.0331296	5.94595e-13	1.29058e-12	12.2258	Positive PWAS beta	608	Increasing
Figure 4	a-d	F4_loess_curves	Age-grid LOESS fitted protein trajectories.	figure_source	figure9_metscore2_protein_loess_curves_source.tsv	2	fen1	65.6167	0.0270686	36023	30	ok	FEN1	0.0331296	5.94595e-13	1.29058e-12	12.2258	Positive PWAS beta	608	Increasing
Figure 4	a-d	F4_loess_curves	Age-grid LOESS fitted protein trajectories.	figure_source	figure9_metscore2_protein_loess_curves_source.tsv	2	fen1	66.1	0.0322727	36023	30	ok	FEN1	0.0331296	5.94595e-13	1.29058e-12	12.2258	Positive PWAS beta	608	Increasing
Figure 4	a-d	F4_loess_curves	Age-grid LOESS fitted protein trajectories.	figure_source	figure9_metscore2_protein_loess_curves_source.tsv	2	fen1	66.5833	0.0377925	36023	30	ok	FEN1	0.0331296	5.94595e-13	1.29058e-12	12.2258	Positive PWAS beta	608	Increasing
Figure 4	a-d	F4_loess_curves	Age-grid LOESS fitted protein trajectories.	figure_source	figure9_metscore2_protein_loess_curves_source.tsv	2	fen1	67.0667	0.043628	36023	30	ok	FEN1	0.0331296	5.94595e-13	1.29058e-12	12.2258	Positive PWAS beta	608	Increasing
Figure 4	a-d	F4_loess_curves	Age-grid LOESS fitted protein trajectories.	figure_source	figure9_metscore2_protein_loess_curves_source.tsv	2	fen1	67.55	0.049778	36023	30	ok	FEN1	0.0331296	5.94595e-13	1.29058e-12	12.2258	Positive PWAS beta	608	Increasing
Figure 4	a-d	F4_loess_curves	Age-grid LOESS fitted protein trajectories.	figure_source	figure9_metscore2_protein_loess_curves_source.tsv	2	fen1	68.0333	0.0562395	36023	30	ok	FEN1	0.0331296	5.94595e-13	1.29058e-12	12.2258	Positive PWAS beta	608	Increasing
Figure 4	a-d	F4_loess_curves	Age-grid LOESS fitted protein trajectories.	figure_source	figure9_metscore2_protein_loess_curves_source.tsv	2	fen1	68.5167	0.0630087	36023	30	ok	FEN1	0.0331296	5.94595e-13	1.29058e-12	12.2258	Positive PWAS beta	608	Increasing
Figure 4	a-d	F4_loess_curves	Age-grid LOESS fitted protein trajectories.	figure_source	figure9_metscore2_protein_loess_curves_source.tsv	2	fen1	69	0.0700799	36023	30	ok	FEN1	0.0331296	5.94595e-13	1.29058e-12	12.2258	Positive PWAS beta	608	Increasing
Figure 4	a-d	F4_loess_curves	Age-grid LOESS fitted protein trajectories.	figure_source	figure9_metscore2_protein_loess_curves_source.tsv	2	fgf23	40	-0.0982672	37148	30	ok	FGF23	0.177399	0	0	311.018	Positive PWAS beta	608	Increasing
Figure 4	a-d	F4_loess_curves	Age-grid LOESS fitted protein trajectories.	figure_source	figure9_metscore2_protein_loess_curves_source.tsv	2	fgf23	40.4833	-0.0936303	37148	30	ok	FGF23	0.177399	0	0	311.018	Positive PWAS beta	608	Increasing
Figure 4	a-d	F4_loess_curves	Age-grid LOESS fitted protein trajectories.	figure_source	figure9_metscore2_protein_loess_curves_source.tsv	2	fgf23	40.9667	-0.0891653	37148	30	ok	FGF23	0.177399	0	0	311.018	Positive PWAS beta	608	Increasing
Figure 4	a-d	F4_loess_curves	Age-grid LOESS fitted protein trajectories.	figure_source	figure9_metscore2_protein_loess_curves_source.tsv	2	fgf23	41.45	-0.0848702	37148	30	ok	FGF23	0.177399	0	0	311.018	Positive PWAS beta	608	Increasing
Figure 4	a-d	F4_loess_curves	Age-grid LOESS fitted protein trajectories.	figure_source	figure9_metscore2_protein_loess_curves_source.tsv	2	fgf23	41.9333	-0.080737	37148	30	ok	FGF23	0.177399	0	0	311.018	Positive PWAS beta	608	Increasing
Figure 4	a-d	F4_loess_curves	Age-grid LOESS fitted protein trajectories.	figure_source	figure9_metscore2_protein_loess_curves_source.tsv	2	fgf23	42.4167	-0.0767577	37148	30	ok	FGF23	0.177399	0	0	311.018	Positive PWAS beta	608	Increasing
Figure 4	a-d	F4_loess_curves	Age-grid LOESS fitted protein trajectories.	figure_source	figure9_metscore2_protein_loess_curves_source.tsv	2	fgf23	42.9	-0.072932	37148	30	ok	FGF23	0.177399	0	0	311.018	Positive PWAS beta	608	Increasing
Figure 4	a-d	F4_loess_curves	Age-grid LOESS fitted protein trajectories.	figure_source	figure9_metscore2_protein_loess_curves_source.tsv	2	fgf23	43.3833	-0.0692622	37148	30	ok	FGF23	0.177399	0	0	311.018	Positive PWAS beta	608	Increasing
Figure 4	a-d	F4_loess_curves	Age-grid LOESS fitted protein trajectories.	figure_source	figure9_metscore2_protein_loess_curves_source.tsv	2	fgf23	43.8667	-0.0657541	37148	30	ok	FGF23	0.177399	0	0	311.018	Positive PWAS beta	608	Increasing
Figure 4	a-d	F4_loess_curves	Age-grid LOESS fitted protein trajectories.	figure_source	figure9_metscore2_protein_loess_curves_source.tsv	2	fgf23	44.35	-0.0624143	37148	30	ok	FGF23	0.177399	0	0	311.018	Positive PWAS beta	608	Increasing
Figure 4	a-d	F4_loess_curves	Age-grid LOESS fitted protein trajectories.	figure_source	figure9_metscore2_protein_loess_curves_source.tsv	2	fgf23	44.8333	-0.0592446	37148	30	ok	FGF23	0.177399	0	0	311.018	Positive PWAS beta	608	Increasing
Figure 4	a-d	F4_loess_curves	Age-grid LOESS fitted protein trajectories.	figure_source	figure9_metscore2_protein_loess_curves_source.tsv	2	fgf23	45.3167	-0.0562432	37148	30	ok	FGF23	0.177399	0	0	311.018	Positive PWAS beta	608	Increasing
Figure 4	a-d	F4_loess_curves	Age-grid LOESS fitted protein trajectories.	figure_source	figure9_metscore2_protein_loess_curves_source.tsv	2	fgf23	45.8	-0.0534092	37148	30	ok	FGF23	0.177399	0	0	311.018	Positive PWAS beta	608	Increasing
Figure 4	a-d	F4_loess_curves	Age-grid LOESS fitted protein trajectories.	figure_source	figure9_metscore2_protein_loess_curves_source.tsv	2	fgf23	46.2833	-0.050743	37148	30	ok	FGF23	0.177399	0	0	311.018	Positive PWAS beta	608	Increasing
Figure 4	a-d	F4_loess_curves	Age-grid LOESS fitted protein trajectories.	figure_source	figure9_metscore2_protein_loess_curves_source.tsv	2	fgf23	46.7667	-0.048244	37148	30	ok	FGF23	0.177399	0	0	311.018	Positive PWAS beta	608	Increasing
Figure 4	a-d	F4_loess_curves	Age-grid LOESS fitted protein trajectories.	figure_source	figure9_metscore2_protein_loess_curves_source.tsv	2	fgf23	47.25	-0.04591	37148	30	ok	FGF23	0.177399	0	0	311.018	Positive PWAS beta	608	Increasing
Figure 4	a-d	F4_loess_curves	Age-grid LOESS fitted protein trajectories.	figure_source	figure9_metscore2_protein_loess_curves_source.tsv	2	fgf23	47.7333	-0.0437382	37148	30	ok	FGF23	0.177399	0	0	311.018	Positive PWAS beta	608	Increasing
Figure 4	a-d	F4_loess_curves	Age-grid LOESS fitted protein trajectories.	figure_source	figure9_metscore2_protein_loess_curves_source.tsv	2	fgf23	48.2167	-0.0417234	37148	30	ok	FGF23	0.177399	0	0	311.018	Positive PWAS beta	608	Increasing
Figure 4	a-d	F4_loess_curves	Age-grid LOESS fitted protein trajectories.	figure_source	figure9_metscore2_protein_loess_curves_source.tsv	2	fgf23	48.7	-0.0398572	37148	30	ok	FGF23	0.177399	0	0	311.018	Positive PWAS beta	608	Increasing
Figure 4	a-d	F4_loess_curves	Age-grid LOESS fitted protein trajectories.	figure_source	figure9_metscore2_protein_loess_curves_source.tsv	2	fgf23	49.1833	-0.0381217	37148	30	ok	FGF23	0.177399	0	0	311.018	Positive PWAS beta	608	Increasing
Figure 4	a-d	F4_loess_curves	Age-grid LOESS fitted protein trajectories.	figure_source	figure9_metscore2_protein_loess_curves_source.tsv	2	fgf23	49.6667	-0.03647	37148	30	ok	FGF23	0.177399	0	0	311.018	Positive PWAS beta	608	Increasing
Figure 4	a-d	F4_loess_curves	Age-grid LOESS fitted protein trajectories.	figure_source	figure9_metscore2_protein_loess_curves_source.tsv	2	fgf23	50.15	-0.0347855	37148	30	ok	FGF23	0.177399	0	0	311.018	Positive PWAS beta	608	Increasing
Figure 4	a-d	F4_loess_curves	Age-grid LOESS fitted protein trajectories.	figure_source	figure9_metscore2_protein_loess_curves_source.tsv	2	fgf23	50.6333	-0.0330578	37148	30	ok	FGF23	0.177399	0	0	311.018	Positive PWAS beta	608	Increasing
Figure 4	a-d	F4_loess_curves	Age-grid LOESS fitted protein trajectories.	figure_source	figure9_metscore2_protein_loess_curves_source.tsv	2	fgf23	51.1167	-0.0316604	37148	30	ok	FGF23	0.177399	0	0	311.018	Positive PWAS beta	608	Increasing
Figure 4	a-d	F4_loess_curves	Age-grid LOESS fitted protein trajectories.	figure_source	figure9_metscore2_protein_loess_curves_source.tsv	2	fgf23	51.6	-0.0300169	37148	30	ok	FGF23	0.177399	0	0	311.018	Positive PWAS beta	608	Increasing
Figure 4	a-d	F4_loess_curves	Age-grid LOESS fitted protein trajectories.	figure_source	figure9_metscore2_protein_loess_curves_source.tsv	2	fgf23	52.0833	-0.0290365	37148	30	ok	FGF23	0.177399	0	0	311.018	Positive PWAS beta	608	Increasing
Figure 4	a-d	F4_loess_curves	Age-grid LOESS fitted protein trajectories.	figure_source	figure9_metscore2_protein_loess_curves_source.tsv	2	fgf23	52.5667	-0.0282651	37148	30	ok	FGF23	0.177399	0	0	311.018	Positive PWAS beta	608	Increasing
Figure 4	a-d	F4_loess_curves	Age-grid LOESS fitted protein trajectories.	figure_source	figure9_metscore2_protein_loess_curves_source.tsv	2	fgf23	53.05	-0.027868	37148	30	ok	FGF23	0.177399	0	0	311.018	Positive PWAS beta	608	Increasing
Figure 4	a-d	F4_loess_curves	Age-grid LOESS fitted protein trajectories.	figure_source	figure9_metscore2_protein_loess_curves_source.tsv	2	fgf23	53.5333	-0.0276417	37148	30	ok	FGF23	0.177399	0	0	311.018	Positive PWAS beta	608	Increasing
Figure 4	a-d	F4_loess_curves	Age-grid LOESS fitted protein trajectories.	figure_source	figure9_metscore2_protein_loess_curves_source.tsv	2	fgf23	54.0167	-0.0273761	37148	30	ok	FGF23	0.177399	0	0	311.018	Positive PWAS beta	608	Increasing
Figure 4	a-d	F4_loess_curves	Age-grid LOESS fitted protein trajectories.	figure_source	figure9_metscore2_protein_loess_curves_source.tsv	2	fgf23	54.5	-0.0267824	37148	30	ok	FGF23	0.177399	0	0	311.018	Positive PWAS beta	608	Increasing
Figure 4	a-d	F4_loess_curves	Age-grid LOESS fitted protein trajectories.	figure_source	figure9_metscore2_protein_loess_curves_source.tsv	2	fgf23	54.9833	-0.0263692	37148	30	ok	FGF23	0.177399	0	0	311.018	Positive PWAS beta	608	Increasing
Figure 4	a-d	F4_loess_curves	Age-grid LOESS fitted protein trajectories.	figure_source	figure9_metscore2_protein_loess_curves_source.tsv	2	fgf23	55.4667	-0.0254832	37148	30	ok	FGF23	0.177399	0	0	311.018	Positive PWAS beta	608	Increasing
Figure 4	a-d	F4_loess_curves	Age-grid LOESS fitted protein trajectories.	figure_source	figure9_metscore2_protein_loess_curves_source.tsv	2	fgf23	55.95	-0.0248132	37148	30	ok	FGF23	0.177399	0	0	311.018	Positive PWAS beta	608	Increasing
Figure 4	a-d	F4_loess_curves	Age-grid LOESS fitted protein trajectories.	figure_source	figure9_metscore2_protein_loess_curves_source.tsv	2	fgf23	56.4333	-0.0234274	37148	30	ok	FGF23	0.177399	0	0	311.018	Positive PWAS beta	608	Increasing
Figure 4	a-d	F4_loess_curves	Age-grid LOESS fitted protein trajectories.	figure_source	figure9_metscore2_protein_loess_curves_source.tsv	2	fgf23	56.9167	-0.0216213	37148	30	ok	FGF23	0.177399	0	0	311.018	Positive PWAS beta	608	Increasing
Figure 4	a-d	F4_loess_curves	Age-grid LOESS fitted protein trajectories.	figure_source	figure9_metscore2_protein_loess_curves_source.tsv	2	fgf23	57.4	-0.019386	37148	30	ok	FGF23	0.177399	0	0	311.018	Positive PWAS beta	608	Increasing
Figure 4	a-d	F4_loess_curves	Age-grid LOESS fitted protein trajectories.	figure_source	figure9_metscore2_protein_loess_curves_source.tsv	2	fgf23	57.8833	-0.0165386	37148	30	ok	FGF23	0.177399	0	0	311.018	Positive PWAS beta	608	Increasing
Figure 4	a-d	F4_loess_curves	Age-grid LOESS fitted protein trajectories.	figure_source	figure9_metscore2_protein_loess_curves_source.tsv	2	fgf23	58.3667	-0.0135941	37148	30	ok	FGF23	0.177399	0	0	311.018	Positive PWAS beta	608	Increasing
Figure 4	a-d	F4_loess_curves	Age-grid LOESS fitted protein trajectories.	figure_source	figure9_metscore2_protein_loess_curves_source.tsv	2	fgf23	58.85	-0.010398	37148	30	ok	FGF23	0.177399	0	0	311.018	Positive PWAS beta	608	Increasing
Figure 4	a-d	F4_loess_curves	Age-grid LOESS fitted protein trajectories.	figure_source	figure9_metscore2_protein_loess_curves_source.tsv	2	fgf23	59.3333	-0.00701762	37148	30	ok	FGF23	0.177399	0	0	311.018	Positive PWAS beta	608	Increasing
Figure 4	a-d	F4_loess_curves	Age-grid LOESS fitted protein trajectories.	figure_source	figure9_metscore2_protein_loess_curves_source.tsv	2	fgf23	59.8167	-0.00334055	37148	30	ok	FGF23	0.177399	0	0	311.018	Positive PWAS beta	608	Increasing
Figure 4	a-d	F4_loess_curves	Age-grid LOESS fitted protein trajectories.	figure_source	figure9_metscore2_protein_loess_curves_source.tsv	2	fgf23	60.3	0.000642705	37148	30	ok	FGF23	0.177399	0	0	311.018	Positive PWAS beta	608	Increasing
Figure 4	a-d	F4_loess_curves	Age-grid LOESS fitted protein trajectories.	figure_source	figure9_metscore2_protein_loess_curves_source.tsv	2	fgf23	60.7833	0.00491998	37148	30	ok	FGF23	0.177399	0	0	311.018	Positive PWAS beta	608	Increasing
Figure 4	a-d	F4_loess_curves	Age-grid LOESS fitted protein trajectories.	figure_source	figure9_metscore2_protein_loess_curves_source.tsv	2	fgf23	61.2667	0.00948256	37148	30	ok	FGF23	0.177399	0	0	311.018	Positive PWAS beta	608	Increasing
Figure 4	a-d	F4_loess_curves	Age-grid LOESS fitted protein trajectories.	figure_source	figure9_metscore2_protein_loess_curves_source.tsv	2	fgf23	61.75	0.014331	37148	30	ok	FGF23	0.177399	0	0	311.018	Positive PWAS beta	608	Increasing
Figure 4	a-d	F4_loess_curves	Age-grid LOESS fitted protein trajectories.	figure_source	figure9_metscore2_protein_loess_curves_source.tsv	2	fgf23	62.2333	0.0194702	37148	30	ok	FGF23	0.177399	0	0	311.018	Positive PWAS beta	608	Increasing
Figure 4	a-d	F4_loess_curves	Age-grid LOESS fitted protein trajectories.	figure_source	figure9_metscore2_protein_loess_curves_source.tsv	2	fgf23	62.7167	0.0249036	37148	30	ok	FGF23	0.177399	0	0	311.018	Positive PWAS beta	608	Increasing
Figure 4	a-d	F4_loess_curves	Age-grid LOESS fitted protein trajectories.	figure_source	figure9_metscore2_protein_loess_curves_source.tsv	2	fgf23	63.2	0.030633	37148	30	ok	FGF23	0.177399	0	0	311.018	Positive PWAS beta	608	Increasing
Figure 4	a-d	F4_loess_curves	Age-grid LOESS fitted protein trajectories.	figure_source	figure9_metscore2_protein_loess_curves_source.tsv	2	fgf23	63.6833	0.0366592	37148	30	ok	FGF23	0.177399	0	0	311.018	Positive PWAS beta	608	Increasing
Figure 4	a-d	F4_loess_curves	Age-grid LOESS fitted protein trajectories.	figure_source	figure9_metscore2_protein_loess_curves_source.tsv	2	fgf23	64.1667	0.0429824	37148	30	ok	FGF23	0.177399	0	0	311.018	Positive PWAS beta	608	Increasing
Figure 4	a-d	F4_loess_curves	Age-grid LOESS fitted protein trajectories.	figure_source	figure9_metscore2_protein_loess_curves_source.tsv	2	fgf23	64.65	0.049603	37148	30	ok	FGF23	0.177399	0	0	311.018	Positive PWAS beta	608	Increasing
Figure 4	a-d	F4_loess_curves	Age-grid LOESS fitted protein trajectories.	figure_source	figure9_metscore2_protein_loess_curves_source.tsv	2	fgf23	65.1333	0.0565217	37148	30	ok	FGF23	0.177399	0	0	311.018	Positive PWAS beta	608	Increasing
Figure 4	a-d	F4_loess_curves	Age-grid LOESS fitted protein trajectories.	figure_source	figure9_metscore2_protein_loess_curves_source.tsv	2	fgf23	65.6167	0.0637374	37148	30	ok	FGF23	0.177399	0	0	311.018	Positive PWAS beta	608	Increasing
Figure 4	a-d	F4_loess_curves	Age-grid LOESS fitted protein trajectories.	figure_source	figure9_metscore2_protein_loess_curves_source.tsv	2	fgf23	66.1	0.0712459	37148	30	ok	FGF23	0.177399	0	0	311.018	Positive PWAS beta	608	Increasing
Figure 4	a-d	F4_loess_curves	Age-grid LOESS fitted protein trajectories.	figure_source	figure9_metscore2_protein_loess_curves_source.tsv	2	fgf23	66.5833	0.0790443	37148	30	ok	FGF23	0.177399	0	0	311.018	Positive PWAS beta	608	Increasing
Figure 4	a-d	F4_loess_curves	Age-grid LOESS fitted protein trajectories.	figure_source	figure9_metscore2_protein_loess_curves_source.tsv	2	fgf23	67.0667	0.0871321	37148	30	ok	FGF23	0.177399	0	0	311.018	Positive PWAS beta	608	Increasing
Figure 4	a-d	F4_loess_curves	Age-grid LOESS fitted protein trajectories.	figure_source	figure9_metscore2_protein_loess_curves_source.tsv	2	fgf23	67.55	0.0955097	37148	30	ok	FGF23	0.177399	0	0	311.018	Positive PWAS beta	608	Increasing
Figure 4	a-d	F4_loess_curves	Age-grid LOESS fitted protein trajectories.	figure_source	figure9_metscore2_protein_loess_curves_source.tsv	2	fgf23	68.0333	0.104179	37148	30	ok	FGF23	0.177399	0	0	311.018	Positive PWAS beta	608	Increasing
Figure 4	a-d	F4_loess_curves	Age-grid LOESS fitted protein trajectories.	figure_source	figure9_metscore2_protein_loess_curves_source.tsv	2	fgf23	68.5167	0.113142	37148	30	ok	FGF23	0.177399	0	0	311.018	Positive PWAS beta	608	Increasing
Figure 4	a-d	F4_loess_curves	Age-grid LOESS fitted protein trajectories.	figure_source	figure9_metscore2_protein_loess_curves_source.tsv	2	fgf23	69	0.122396	37148	30	ok	FGF23	0.177399	0	0	311.018	Positive PWAS beta	608	Increasing
Figure 4	a-d	F4_loess_curves	Age-grid LOESS fitted protein trajectories.	figure_source	figure9_metscore2_protein_loess_curves_source.tsv	2	fgl1	40	-0.278545	32315	30	ok	FGL1	0.253581	0	0	602.776	Positive PWAS beta	608	Increasing
Figure 4	a-d	F4_loess_curves	Age-grid LOESS fitted protein trajectories.	figure_source	figure9_metscore2_protein_loess_curves_source.tsv	2	fgl1	40.4833	-0.266577	32315	30	ok	FGL1	0.253581	0	0	602.776	Positive PWAS beta	608	Increasing
Figure 4	a-d	F4_loess_curves	Age-grid LOESS fitted protein trajectories.	figure_source	figure9_metscore2_protein_loess_curves_source.tsv	2	fgl1	40.9667	-0.254984	32315	30	ok	FGL1	0.253581	0	0	602.776	Positive PWAS beta	608	Increasing
Figure 4	a-d	F4_loess_curves	Age-grid LOESS fitted protein trajectories.	figure_source	figure9_metscore2_protein_loess_curves_source.tsv	2	fgl1	41.45	-0.24376	32315	30	ok	FGL1	0.253581	0	0	602.776	Positive PWAS beta	608	Increasing
Figure 4	a-d	F4_loess_curves	Age-grid LOESS fitted protein trajectories.	figure_source	figure9_metscore2_protein_loess_curves_source.tsv	2	fgl1	41.9333	-0.232902	32315	30	ok	FGL1	0.253581	0	0	602.776	Positive PWAS beta	608	Increasing
Figure 4	a-d	F4_loess_curves	Age-grid LOESS fitted protein trajectories.	figure_source	figure9_metscore2_protein_loess_curves_source.tsv	2	fgl1	42.4167	-0.222408	32315	30	ok	FGL1	0.253581	0	0	602.776	Positive PWAS beta	608	Increasing
Figure 4	a-d	F4_loess_curves	Age-grid LOESS fitted protein trajectories.	figure_source	figure9_metscore2_protein_loess_curves_source.tsv	2	fgl1	42.9	-0.212276	32315	30	ok	FGL1	0.253581	0	0	602.776	Positive PWAS beta	608	Increasing
Figure 4	a-d	F4_loess_curves	Age-grid LOESS fitted protein trajectories.	figure_source	figure9_metscore2_protein_loess_curves_source.tsv	2	fgl1	43.3833	-0.202505	32315	30	ok	FGL1	0.253581	0	0	602.776	Positive PWAS beta	608	Increasing
Figure 4	a-d	F4_loess_curves	Age-grid LOESS fitted protein trajectories.	figure_source	figure9_metscore2_protein_loess_curves_source.tsv	2	fgl1	43.8667	-0.193095	32315	30	ok	FGL1	0.253581	0	0	602.776	Positive PWAS beta	608	Increasing
Figure 4	a-d	F4_loess_curves	Age-grid LOESS fitted protein trajectories.	figure_source	figure9_metscore2_protein_loess_curves_source.tsv	2	fgl1	44.35	-0.184047	32315	30	ok	FGL1	0.253581	0	0	602.776	Positive PWAS beta	608	Increasing
Figure 4	a-d	F4_loess_curves	Age-grid LOESS fitted protein trajectories.	figure_source	figure9_metscore2_protein_loess_curves_source.tsv	2	fgl1	44.8333	-0.175366	32315	30	ok	FGL1	0.253581	0	0	602.776	Positive PWAS beta	608	Increasing
Figure 4	a-d	F4_loess_curves	Age-grid LOESS fitted protein trajectories.	figure_source	figure9_metscore2_protein_loess_curves_source.tsv	2	fgl1	45.3167	-0.167059	32315	30	ok	FGL1	0.253581	0	0	602.776	Positive PWAS beta	608	Increasing
Figure 4	a-d	F4_loess_curves	Age-grid LOESS fitted protein trajectories.	figure_source	figure9_metscore2_protein_loess_curves_source.tsv	2	fgl1	45.8	-0.159131	32315	30	ok	FGL1	0.253581	0	0	602.776	Positive PWAS beta	608	Increasing
Figure 4	a-d	F4_loess_curves	Age-grid LOESS fitted protein trajectories.	figure_source	figure9_metscore2_protein_loess_curves_source.tsv	2	fgl1	46.2833	-0.151589	32315	30	ok	FGL1	0.253581	0	0	602.776	Positive PWAS beta	608	Increasing
Figure 4	a-d	F4_loess_curves	Age-grid LOESS fitted protein trajectories.	figure_source	figure9_metscore2_protein_loess_curves_source.tsv	2	fgl1	46.7667	-0.144436	32315	30	ok	FGL1	0.253581	0	0	602.776	Positive PWAS beta	608	Increasing
Figure 4	a-d	F4_loess_curves	Age-grid LOESS fitted protein trajectories.	figure_source	figure9_metscore2_protein_loess_curves_source.tsv	2	fgl1	47.25	-0.137672	32315	30	ok	FGL1	0.253581	0	0	602.776	Positive PWAS beta	608	Increasing
Figure 4	a-d	F4_loess_curves	Age-grid LOESS fitted protein trajectories.	figure_source	figure9_metscore2_protein_loess_curves_source.tsv	2	fgl1	47.7333	-0.131294	32315	30	ok	FGL1	0.253581	0	0	602.776	Positive PWAS beta	608	Increasing
Figure 4	a-d	F4_loess_curves	Age-grid LOESS fitted protein trajectories.	figure_source	figure9_metscore2_protein_loess_curves_source.tsv	2	fgl1	48.2167	-0.1253	32315	30	ok	FGL1	0.253581	0	0	602.776	Positive PWAS beta	608	Increasing
Figure 4	a-d	F4_loess_curves	Age-grid LOESS fitted protein trajectories.	figure_source	figure9_metscore2_protein_loess_curves_source.tsv	2	fgl1	48.7	-0.119686	32315	30	ok	FGL1	0.253581	0	0	602.776	Positive PWAS beta	608	Increasing
Figure 4	a-d	F4_loess_curves	Age-grid LOESS fitted protein trajectories.	figure_source	figure9_metscore2_protein_loess_curves_source.tsv	2	fgl1	49.1833	-0.114442	32315	30	ok	FGL1	0.253581	0	0	602.776	Positive PWAS beta	608	Increasing
Figure 4	a-d	F4_loess_curves	Age-grid LOESS fitted protein trajectories.	figure_source	figure9_metscore2_protein_loess_curves_source.tsv	2	fgl1	49.6667	-0.109538	32315	30	ok	FGL1	0.253581	0	0	602.776	Positive PWAS beta	608	Increasing
Figure 4	a-d	F4_loess_curves	Age-grid LOESS fitted protein trajectories.	figure_source	figure9_metscore2_protein_loess_curves_source.tsv	2	fgl1	50.15	-0.104905	32315	30	ok	FGL1	0.253581	0	0	602.776	Positive PWAS beta	608	Increasing
Figure 4	a-d	F4_loess_curves	Age-grid LOESS fitted protein trajectories.	figure_source	figure9_metscore2_protein_loess_curves_source.tsv	2	fgl1	50.6333	-0.10133	32315	30	ok	FGL1	0.253581	0	0	602.776	Positive PWAS beta	608	Increasing
Figure 4	a-d	F4_loess_curves	Age-grid LOESS fitted protein trajectories.	figure_source	figure9_metscore2_protein_loess_curves_source.tsv	2	fgl1	51.1167	-0.0990804	32315	30	ok	FGL1	0.253581	0	0	602.776	Positive PWAS beta	608	Increasing
Figure 4	a-d	F4_loess_curves	Age-grid LOESS fitted protein trajectories.	figure_source	figure9_metscore2_protein_loess_curves_source.tsv	2	fgl1	51.6	-0.0955053	32315	30	ok	FGL1	0.253581	0	0	602.776	Positive PWAS beta	608	Increasing
Figure 4	a-d	F4_loess_curves	Age-grid LOESS fitted protein trajectories.	figure_source	figure9_metscore2_protein_loess_curves_source.tsv	2	fgl1	52.0833	-0.0925678	32315	30	ok	FGL1	0.253581	0	0	602.776	Positive PWAS beta	608	Increasing
Figure 4	a-d	F4_loess_curves	Age-grid LOESS fitted protein trajectories.	figure_source	figure9_metscore2_protein_loess_curves_source.tsv	2	fgl1	52.5667	-0.0889229	32315	30	ok	FGL1	0.253581	0	0	602.776	Positive PWAS beta	608	Increasing
Figure 4	a-d	F4_loess_curves	Age-grid LOESS fitted protein trajectories.	figure_source	figure9_metscore2_protein_loess_curves_source.tsv	2	fgl1	53.05	-0.0854387	32315	30	ok	FGL1	0.253581	0	0	602.776	Positive PWAS beta	608	Increasing
Figure 4	a-d	F4_loess_curves	Age-grid LOESS fitted protein trajectories.	figure_source	figure9_metscore2_protein_loess_curves_source.tsv	2	fgl1	53.5333	-0.0818617	32315	30	ok	FGL1	0.253581	0	0	602.776	Positive PWAS beta	608	Increasing
Figure 4	a-d	F4_loess_curves	Age-grid LOESS fitted protein trajectories.	figure_source	figure9_metscore2_protein_loess_curves_source.tsv	2	fgl1	54.0167	-0.0774229	32315	30	ok	FGL1	0.253581	0	0	602.776	Positive PWAS beta	608	Increasing
Figure 4	a-d	F4_loess_curves	Age-grid LOESS fitted protein trajectories.	figure_source	figure9_metscore2_protein_loess_curves_source.tsv	2	fgl1	54.5	-0.0737014	32315	30	ok	FGL1	0.253581	0	0	602.776	Positive PWAS beta	608	Increasing
Figure 4	a-d	F4_loess_curves	Age-grid LOESS fitted protein trajectories.	figure_source	figure9_metscore2_protein_loess_curves_source.tsv	2	fgl1	54.9833	-0.0679358	32315	30	ok	FGL1	0.253581	0	0	602.776	Positive PWAS beta	608	Increasing
Figure 4	a-d	F4_loess_curves	Age-grid LOESS fitted protein trajectories.	figure_source	figure9_metscore2_protein_loess_curves_source.tsv	2	fgl1	55.4667	-0.0630937	32315	30	ok	FGL1	0.253581	0	0	602.776	Positive PWAS beta	608	Increasing
Figure 4	a-d	F4_loess_curves	Age-grid LOESS fitted protein trajectories.	figure_source	figure9_metscore2_protein_loess_curves_source.tsv	2	fgl1	55.95	-0.056222	32315	30	ok	FGL1	0.253581	0	0	602.776	Positive PWAS beta	608	Increasing
Figure 4	a-d	F4_loess_curves	Age-grid LOESS fitted protein trajectories.	figure_source	figure9_metscore2_protein_loess_curves_source.tsv	2	fgl1	56.4333	-0.0497396	32315	30	ok	FGL1	0.253581	0	0	602.776	Positive PWAS beta	608	Increasing
Figure 4	a-d	F4_loess_curves	Age-grid LOESS fitted protein trajectories.	figure_source	figure9_metscore2_protein_loess_curves_source.tsv	2	fgl1	56.9167	-0.0416812	32315	30	ok	FGL1	0.253581	0	0	602.776	Positive PWAS beta	608	Increasing
Figure 4	a-d	F4_loess_curves	Age-grid LOESS fitted protein trajectories.	figure_source	figure9_metscore2_protein_loess_curves_source.tsv	2	fgl1	57.4	-0.0338014	32315	30	ok	FGL1	0.253581	0	0	602.776	Positive PWAS beta	608	Increasing
Figure 4	a-d	F4_loess_curves	Age-grid LOESS fitted protein trajectories.	figure_source	figure9_metscore2_protein_loess_curves_source.tsv	2	fgl1	57.8833	-0.024715	32315	30	ok	FGL1	0.253581	0	0	602.776	Positive PWAS beta	608	Increasing
Figure 4	a-d	F4_loess_curves	Age-grid LOESS fitted protein trajectories.	figure_source	figure9_metscore2_protein_loess_curves_source.tsv	2	fgl1	58.3667	-0.0155067	32315	30	ok	FGL1	0.253581	0	0	602.776	Positive PWAS beta	608	Increasing
Figure 4	a-d	F4_loess_curves	Age-grid LOESS fitted protein trajectories.	figure_source	figure9_metscore2_protein_loess_curves_source.tsv	2	fgl1	58.85	-0.00513339	32315	30	ok	FGL1	0.253581	0	0	602.776	Positive PWAS beta	608	Increasing
Figure 4	a-d	F4_loess_curves	Age-grid LOESS fitted protein trajectories.	figure_source	figure9_metscore2_protein_loess_curves_source.tsv	2	fgl1	59.3333	0.00608797	32315	30	ok	FGL1	0.253581	0	0	602.776	Positive PWAS beta	608	Increasing
Figure 4	a-d	F4_loess_curves	Age-grid LOESS fitted protein trajectories.	figure_source	figure9_metscore2_protein_loess_curves_source.tsv	2	fgl1	59.8167	0.0174634	32315	30	ok	FGL1	0.253581	0	0	602.776	Positive PWAS beta	608	Increasing
Figure 4	a-d	F4_loess_curves	Age-grid LOESS fitted protein trajectories.	figure_source	figure9_metscore2_protein_loess_curves_source.tsv	2	fgl1	60.3	0.0288513	32315	30	ok	FGL1	0.253581	0	0	602.776	Positive PWAS beta	608	Increasing
Figure 4	a-d	F4_loess_curves	Age-grid LOESS fitted protein trajectories.	figure_source	figure9_metscore2_protein_loess_curves_source.tsv	2	fgl1	60.7833	0.0402702	32315	30	ok	FGL1	0.253581	0	0	602.776	Positive PWAS beta	608	Increasing
Figure 4	a-d	F4_loess_curves	Age-grid LOESS fitted protein trajectories.	figure_source	figure9_metscore2_protein_loess_curves_source.tsv	2	fgl1	61.2667	0.0517587	32315	30	ok	FGL1	0.253581	0	0	602.776	Positive PWAS beta	608	Increasing
Figure 4	a-d	F4_loess_curves	Age-grid LOESS fitted protein trajectories.	figure_source	figure9_metscore2_protein_loess_curves_source.tsv	2	fgl1	61.75	0.0633539	32315	30	ok	FGL1	0.253581	0	0	602.776	Positive PWAS beta	608	Increasing
Figure 4	a-d	F4_loess_curves	Age-grid LOESS fitted protein trajectories.	figure_source	figure9_metscore2_protein_loess_curves_source.tsv	2	fgl1	62.2333	0.0750849	32315	30	ok	FGL1	0.253581	0	0	602.776	Positive PWAS beta	608	Increasing
Figure 4	a-d	F4_loess_curves	Age-grid LOESS fitted protein trajectories.	figure_source	figure9_metscore2_protein_loess_curves_source.tsv	2	fgl1	62.7167	0.0869678	32315	30	ok	FGL1	0.253581	0	0	602.776	Positive PWAS beta	608	Increasing
Figure 4	a-d	F4_loess_curves	Age-grid LOESS fitted protein trajectories.	figure_source	figure9_metscore2_protein_loess_curves_source.tsv	2	fgl1	63.2	0.0990097	32315	30	ok	FGL1	0.253581	0	0	602.776	Positive PWAS beta	608	Increasing
Figure 4	a-d	F4_loess_curves	Age-grid LOESS fitted protein trajectories.	figure_source	figure9_metscore2_protein_loess_curves_source.tsv	2	fgl1	63.6833	0.111214	32315	30	ok	FGL1	0.253581	0	0	602.776	Positive PWAS beta	608	Increasing
Figure 4	a-d	F4_loess_curves	Age-grid LOESS fitted protein trajectories.	figure_source	figure9_metscore2_protein_loess_curves_source.tsv	2	fgl1	64.1667	0.123582	32315	30	ok	FGL1	0.253581	0	0	602.776	Positive PWAS beta	608	Increasing
Figure 4	a-d	F4_loess_curves	Age-grid LOESS fitted protein trajectories.	figure_source	figure9_metscore2_protein_loess_curves_source.tsv	2	fgl1	64.65	0.136113	32315	30	ok	FGL1	0.253581	0	0	602.776	Positive PWAS beta	608	Increasing
Figure 4	a-d	F4_loess_curves	Age-grid LOESS fitted protein trajectories.	figure_source	figure9_metscore2_protein_loess_curves_source.tsv	2	fgl1	65.1333	0.148806	32315	30	ok	FGL1	0.253581	0	0	602.776	Positive PWAS beta	608	Increasing
Figure 4	a-d	F4_loess_curves	Age-grid LOESS fitted protein trajectories.	figure_source	figure9_metscore2_protein_loess_curves_source.tsv	2	fgl1	65.6167	0.161659	32315	30	ok	FGL1	0.253581	0	0	602.776	Positive PWAS beta	608	Increasing
Figure 4	a-d	F4_loess_curves	Age-grid LOESS fitted protein trajectories.	figure_source	figure9_metscore2_protein_loess_curves_source.tsv	2	fgl1	66.1	0.174664	32315	30	ok	FGL1	0.253581	0	0	602.776	Positive PWAS beta	608	Increasing
Figure 4	a-d	F4_loess_curves	Age-grid LOESS fitted protein trajectories.	figure_source	figure9_metscore2_protein_loess_curves_source.tsv	2	fgl1	66.5833	0.187818	32315	30	ok	FGL1	0.253581	0	0	602.776	Positive PWAS beta	608	Increasing
Figure 4	a-d	F4_loess_curves	Age-grid LOESS fitted protein trajectories.	figure_source	figure9_metscore2_protein_loess_curves_source.tsv	2	fgl1	67.0667	0.201113	32315	30	ok	FGL1	0.253581	0	0	602.776	Positive PWAS beta	608	Increasing
Figure 4	a-d	F4_loess_curves	Age-grid LOESS fitted protein trajectories.	figure_source	figure9_metscore2_protein_loess_curves_source.tsv	2	fgl1	67.55	0.214542	32315	30	ok	FGL1	0.253581	0	0	602.776	Positive PWAS beta	608	Increasing
Figure 4	a-d	F4_loess_curves	Age-grid LOESS fitted protein trajectories.	figure_source	figure9_metscore2_protein_loess_curves_source.tsv	2	fgl1	68.0333	0.228096	32315	30	ok	FGL1	0.253581	0	0	602.776	Positive PWAS beta	608	Increasing
Figure 4	a-d	F4_loess_curves	Age-grid LOESS fitted protein trajectories.	figure_source	figure9_metscore2_protein_loess_curves_source.tsv	2	fgl1	68.5167	0.241762	32315	30	ok	FGL1	0.253581	0	0	602.776	Positive PWAS beta	608	Increasing
Figure 4	a-d	F4_loess_curves	Age-grid LOESS fitted protein trajectories.	figure_source	figure9_metscore2_protein_loess_curves_source.tsv	2	fgl1	69	0.255534	32315	30	ok	FGL1	0.253581	0	0	602.776	Positive PWAS beta	608	Increasing
Figure 4	a-d	F4_loess_curves	Age-grid LOESS fitted protein trajectories.	figure_source	figure9_metscore2_protein_loess_curves_source.tsv	2	fgr	40	-0.0437436	36028	30	ok	FGR	0.0658452	2.68699e-46	9.31341e-46	45.5707	Positive PWAS beta	608	Increasing
Figure 4	a-d	F4_loess_curves	Age-grid LOESS fitted protein trajectories.	figure_source	figure9_metscore2_protein_loess_curves_source.tsv	2	fgr	40.4833	-0.0415774	36028	30	ok	FGR	0.0658452	2.68699e-46	9.31341e-46	45.5707	Positive PWAS beta	608	Increasing
Figure 4	a-d	F4_loess_curves	Age-grid LOESS fitted protein trajectories.	figure_source	figure9_metscore2_protein_loess_curves_source.tsv	2	fgr	40.9667	-0.0394799	36028	30	ok	FGR	0.0658452	2.68699e-46	9.31341e-46	45.5707	Positive PWAS beta	608	Increasing
Figure 4	a-d	F4_loess_curves	Age-grid LOESS fitted protein trajectories.	figure_source	figure9_metscore2_protein_loess_curves_source.tsv	2	fgr	41.45	-0.0374364	36028	30	ok	FGR	0.0658452	2.68699e-46	9.31341e-46	45.5707	Positive PWAS beta	608	Increasing
Figure 4	a-d	F4_loess_curves	Age-grid LOESS fitted protein trajectories.	figure_source	figure9_metscore2_protein_loess_curves_source.tsv	2	fgr	41.9333	-0.0354376	36028	30	ok	FGR	0.0658452	2.68699e-46	9.31341e-46	45.5707	Positive PWAS beta	608	Increasing
Figure 4	a-d	F4_loess_curves	Age-grid LOESS fitted protein trajectories.	figure_source	figure9_metscore2_protein_loess_curves_source.tsv	2	fgr	42.4167	-0.0334786	36028	30	ok	FGR	0.0658452	2.68699e-46	9.31341e-46	45.5707	Positive PWAS beta	608	Increasing
Figure 4	a-d	F4_loess_curves	Age-grid LOESS fitted protein trajectories.	figure_source	figure9_metscore2_protein_loess_curves_source.tsv	2	fgr	42.9	-0.0315627	36028	30	ok	FGR	0.0658452	2.68699e-46	9.31341e-46	45.5707	Positive PWAS beta	608	Increasing
Figure 4	a-d	F4_loess_curves	Age-grid LOESS fitted protein trajectories.	figure_source	figure9_metscore2_protein_loess_curves_source.tsv	2	fgr	43.3833	-0.0296976	36028	30	ok	FGR	0.0658452	2.68699e-46	9.31341e-46	45.5707	Positive PWAS beta	608	Increasing
Figure 4	a-d	F4_loess_curves	Age-grid LOESS fitted protein trajectories.	figure_source	figure9_metscore2_protein_loess_curves_source.tsv	2	fgr	43.8667	-0.0278937	36028	30	ok	FGR	0.0658452	2.68699e-46	9.31341e-46	45.5707	Positive PWAS beta	608	Increasing
Figure 4	a-d	F4_loess_curves	Age-grid LOESS fitted protein trajectories.	figure_source	figure9_metscore2_protein_loess_curves_source.tsv	2	fgr	44.35	-0.0261636	36028	30	ok	FGR	0.0658452	2.68699e-46	9.31341e-46	45.5707	Positive PWAS beta	608	Increasing
Figure 4	a-d	F4_loess_curves	Age-grid LOESS fitted protein trajectories.	figure_source	figure9_metscore2_protein_loess_curves_source.tsv	2	fgr	44.8333	-0.0245179	36028	30	ok	FGR	0.0658452	2.68699e-46	9.31341e-46	45.5707	Positive PWAS beta	608	Increasing
Figure 4	a-d	F4_loess_curves	Age-grid LOESS fitted protein trajectories.	figure_source	figure9_metscore2_protein_loess_curves_source.tsv	2	fgr	45.3167	-0.0229659	36028	30	ok	FGR	0.0658452	2.68699e-46	9.31341e-46	45.5707	Positive PWAS beta	608	Increasing
Figure 4	a-d	F4_loess_curves	Age-grid LOESS fitted protein trajectories.	figure_source	figure9_metscore2_protein_loess_curves_source.tsv	2	fgr	45.8	-0.0215165	36028	30	ok	FGR	0.0658452	2.68699e-46	9.31341e-46	45.5707	Positive PWAS beta	608	Increasing
Figure 4	a-d	F4_loess_curves	Age-grid LOESS fitted protein trajectories.	figure_source	figure9_metscore2_protein_loess_curves_source.tsv	2	fgr	46.2833	-0.0201771	36028	30	ok	FGR	0.0658452	2.68699e-46	9.31341e-46	45.5707	Positive PWAS beta	608	Increasing
Figure 4	a-d	F4_loess_curves	Age-grid LOESS fitted protein trajectories.	figure_source	figure9_metscore2_protein_loess_curves_source.tsv	2	fgr	46.7667	-0.0189541	36028	30	ok	FGR	0.0658452	2.68699e-46	9.31341e-46	45.5707	Positive PWAS beta	608	Increasing
Figure 4	a-d	F4_loess_curves	Age-grid LOESS fitted protein trajectories.	figure_source	figure9_metscore2_protein_loess_curves_source.tsv	2	fgr	47.25	-0.017851	36028	30	ok	FGR	0.0658452	2.68699e-46	9.31341e-46	45.5707	Positive PWAS beta	608	Increasing
Figure 4	a-d	F4_loess_curves	Age-grid LOESS fitted protein trajectories.	figure_source	figure9_metscore2_protein_loess_curves_source.tsv	2	fgr	47.7333	-0.016869	36028	30	ok	FGR	0.0658452	2.68699e-46	9.31341e-46	45.5707	Positive PWAS beta	608	Increasing
Figure 4	a-d	F4_loess_curves	Age-grid LOESS fitted protein trajectories.	figure_source	figure9_metscore2_protein_loess_curves_source.tsv	2	fgr	48.2167	-0.0160016	36028	30	ok	FGR	0.0658452	2.68699e-46	9.31341e-46	45.5707	Positive PWAS beta	608	Increasing
Figure 4	a-d	F4_loess_curves	Age-grid LOESS fitted protein trajectories.	figure_source	figure9_metscore2_protein_loess_curves_source.tsv	2	fgr	48.7	-0.0152154	36028	30	ok	FGR	0.0658452	2.68699e-46	9.31341e-46	45.5707	Positive PWAS beta	608	Increasing
Figure 4	a-d	F4_loess_curves	Age-grid LOESS fitted protein trajectories.	figure_source	figure9_metscore2_protein_loess_curves_source.tsv	2	fgr	49.1833	-0.0144223	36028	30	ok	FGR	0.0658452	2.68699e-46	9.31341e-46	45.5707	Positive PWAS beta	608	Increasing
Figure 4	a-d	F4_loess_curves	Age-grid LOESS fitted protein trajectories.	figure_source	figure9_metscore2_protein_loess_curves_source.tsv	2	fgr	49.6667	-0.0134205	36028	30	ok	FGR	0.0658452	2.68699e-46	9.31341e-46	45.5707	Positive PWAS beta	608	Increasing
Figure 4	a-d	F4_loess_curves	Age-grid LOESS fitted protein trajectories.	figure_source	figure9_metscore2_protein_loess_curves_source.tsv	2	fgr	50.15	-0.0118633	36028	30	ok	FGR	0.0658452	2.68699e-46	9.31341e-46	45.5707	Positive PWAS beta	608	Increasing
Figure 4	a-d	F4_loess_curves	Age-grid LOESS fitted protein trajectories.	figure_source	figure9_metscore2_protein_loess_curves_source.tsv	2	fgr	50.6333	-0.0100373	36028	30	ok	FGR	0.0658452	2.68699e-46	9.31341e-46	45.5707	Positive PWAS beta	608	Increasing
Figure 4	a-d	F4_loess_curves	Age-grid LOESS fitted protein trajectories.	figure_source	figure9_metscore2_protein_loess_curves_source.tsv	2	fgr	51.1167	-0.00884972	36028	30	ok	FGR	0.0658452	2.68699e-46	9.31341e-46	45.5707	Positive PWAS beta	608	Increasing
Figure 4	a-d	F4_loess_curves	Age-grid LOESS fitted protein trajectories.	figure_source	figure9_metscore2_protein_loess_curves_source.tsv	2	fgr	51.6	-0.00740224	36028	30	ok	FGR	0.0658452	2.68699e-46	9.31341e-46	45.5707	Positive PWAS beta	608	Increasing
Figure 4	a-d	F4_loess_curves	Age-grid LOESS fitted protein trajectories.	figure_source	figure9_metscore2_protein_loess_curves_source.tsv	2	fgr	52.0833	-0.00689609	36028	30	ok	FGR	0.0658452	2.68699e-46	9.31341e-46	45.5707	Positive PWAS beta	608	Increasing
Figure 4	a-d	F4_loess_curves	Age-grid LOESS fitted protein trajectories.	figure_source	figure9_metscore2_protein_loess_curves_source.tsv	2	fgr	52.5667	-0.00633418	36028	30	ok	FGR	0.0658452	2.68699e-46	9.31341e-46	45.5707	Positive PWAS beta	608	Increasing
Figure 4	a-d	F4_loess_curves	Age-grid LOESS fitted protein trajectories.	figure_source	figure9_metscore2_protein_loess_curves_source.tsv	2	fgr	53.05	-0.00705649	36028	30	ok	FGR	0.0658452	2.68699e-46	9.31341e-46	45.5707	Positive PWAS beta	608	Increasing
Figure 4	a-d	F4_loess_curves	Age-grid LOESS fitted protein trajectories.	figure_source	figure9_metscore2_protein_loess_curves_source.tsv	2	fgr	53.5333	-0.00706943	36028	30	ok	FGR	0.0658452	2.68699e-46	9.31341e-46	45.5707	Positive PWAS beta	608	Increasing
Figure 4	a-d	F4_loess_curves	Age-grid LOESS fitted protein trajectories.	figure_source	figure9_metscore2_protein_loess_curves_source.tsv	2	fgr	54.0167	-0.00906068	36028	30	ok	FGR	0.0658452	2.68699e-46	9.31341e-46	45.5707	Positive PWAS beta	608	Increasing
Figure 4	a-d	F4_loess_curves	Age-grid LOESS fitted protein trajectories.	figure_source	figure9_metscore2_protein_loess_curves_source.tsv	2	fgr	54.5	-0.00910914	36028	30	ok	FGR	0.0658452	2.68699e-46	9.31341e-46	45.5707	Positive PWAS beta	608	Increasing
Figure 4	a-d	F4_loess_curves	Age-grid LOESS fitted protein trajectories.	figure_source	figure9_metscore2_protein_loess_curves_source.tsv	2	fgr	54.9833	-0.0116453	36028	30	ok	FGR	0.0658452	2.68699e-46	9.31341e-46	45.5707	Positive PWAS beta	608	Increasing
Figure 4	a-d	F4_loess_curves	Age-grid LOESS fitted protein trajectories.	figure_source	figure9_metscore2_protein_loess_curves_source.tsv	2	fgr	55.4667	-0.012341	36028	30	ok	FGR	0.0658452	2.68699e-46	9.31341e-46	45.5707	Positive PWAS beta	608	Increasing
Figure 4	a-d	F4_loess_curves	Age-grid LOESS fitted protein trajectories.	figure_source	figure9_metscore2_protein_loess_curves_source.tsv	2	fgr	55.95	-0.0146977	36028	30	ok	FGR	0.0658452	2.68699e-46	9.31341e-46	45.5707	Positive PWAS beta	608	Increasing
Figure 4	a-d	F4_loess_curves	Age-grid LOESS fitted protein trajectories.	figure_source	figure9_metscore2_protein_loess_curves_source.tsv	2	fgr	56.4333	-0.016402	36028	30	ok	FGR	0.0658452	2.68699e-46	9.31341e-46	45.5707	Positive PWAS beta	608	Increasing
Figure 4	a-d	F4_loess_curves	Age-grid LOESS fitted protein trajectories.	figure_source	figure9_metscore2_protein_loess_curves_source.tsv	2	fgr	56.9167	-0.018384	36028	30	ok	FGR	0.0658452	2.68699e-46	9.31341e-46	45.5707	Positive PWAS beta	608	Increasing
Figure 4	a-d	F4_loess_curves	Age-grid LOESS fitted protein trajectories.	figure_source	figure9_metscore2_protein_loess_curves_source.tsv	2	fgr	57.4	-0.0205533	36028	30	ok	FGR	0.0658452	2.68699e-46	9.31341e-46	45.5707	Positive PWAS beta	608	Increasing
Figure 4	a-d	F4_loess_curves	Age-grid LOESS fitted protein trajectories.	figure_source	figure9_metscore2_protein_loess_curves_source.tsv	2	fgr	57.8833	-0.0218803	36028	30	ok	FGR	0.0658452	2.68699e-46	9.31341e-46	45.5707	Positive PWAS beta	608	Increasing
Figure 4	a-d	F4_loess_curves	Age-grid LOESS fitted protein trajectories.	figure_source	figure9_metscore2_protein_loess_curves_source.tsv	2	fgr	58.3667	-0.0232326	36028	30	ok	FGR	0.0658452	2.68699e-46	9.31341e-46	45.5707	Positive PWAS beta	608	Increasing
Figure 4	a-d	F4_loess_curves	Age-grid LOESS fitted protein trajectories.	figure_source	figure9_metscore2_protein_loess_curves_source.tsv	2	fgr	58.85	-0.0233765	36028	30	ok	FGR	0.0658452	2.68699e-46	9.31341e-46	45.5707	Positive PWAS beta	608	Increasing
Figure 4	a-d	F4_loess_curves	Age-grid LOESS fitted protein trajectories.	figure_source	figure9_metscore2_protein_loess_curves_source.tsv	2	fgr	59.3333	-0.0223353	36028	30	ok	FGR	0.0658452	2.68699e-46	9.31341e-46	45.5707	Positive PWAS beta	608	Increasing
Figure 4	a-d	F4_loess_curves	Age-grid LOESS fitted protein trajectories.	figure_source	figure9_metscore2_protein_loess_curves_source.tsv	2	fgr	59.8167	-0.0204658	36028	30	ok	FGR	0.0658452	2.68699e-46	9.31341e-46	45.5707	Positive PWAS beta	608	Increasing
Figure 4	a-d	F4_loess_curves	Age-grid LOESS fitted protein trajectories.	figure_source	figure9_metscore2_protein_loess_curves_source.tsv	2	fgr	60.3	-0.0180298	36028	30	ok	FGR	0.0658452	2.68699e-46	9.31341e-46	45.5707	Positive PWAS beta	608	Increasing
Figure 4	a-d	F4_loess_curves	Age-grid LOESS fitted protein trajectories.	figure_source	figure9_metscore2_protein_loess_curves_source.tsv	2	fgr	60.7833	-0.0151502	36028	30	ok	FGR	0.0658452	2.68699e-46	9.31341e-46	45.5707	Positive PWAS beta	608	Increasing
Figure 4	a-d	F4_loess_curves	Age-grid LOESS fitted protein trajectories.	figure_source	figure9_metscore2_protein_loess_curves_source.tsv	2	fgr	61.2667	-0.0118721	36028	30	ok	FGR	0.0658452	2.68699e-46	9.31341e-46	45.5707	Positive PWAS beta	608	Increasing
Figure 4	a-d	F4_loess_curves	Age-grid LOESS fitted protein trajectories.	figure_source	figure9_metscore2_protein_loess_curves_source.tsv	2	fgr	61.75	-0.00820449	36028	30	ok	FGR	0.0658452	2.68699e-46	9.31341e-46	45.5707	Positive PWAS beta	608	Increasing
Figure 4	a-d	F4_loess_curves	Age-grid LOESS fitted protein trajectories.	figure_source	figure9_metscore2_protein_loess_curves_source.tsv	2	fgr	62.2333	-0.00414209	36028	30	ok	FGR	0.0658452	2.68699e-46	9.31341e-46	45.5707	Positive PWAS beta	608	Increasing
Figure 4	a-d	F4_loess_curves	Age-grid LOESS fitted protein trajectories.	figure_source	figure9_metscore2_protein_loess_curves_source.tsv	2	fgr	62.7167	0.000323004	36028	30	ok	FGR	0.0658452	2.68699e-46	9.31341e-46	45.5707	Positive PWAS beta	608	Increasing
Figure 4	a-d	F4_loess_curves	Age-grid LOESS fitted protein trajectories.	figure_source	figure9_metscore2_protein_loess_curves_source.tsv	2	fgr	63.2	0.00519836	36028	30	ok	FGR	0.0658452	2.68699e-46	9.31341e-46	45.5707	Positive PWAS beta	608	Increasing
Figure 4	a-d	F4_loess_curves	Age-grid LOESS fitted protein trajectories.	figure_source	figure9_metscore2_protein_loess_curves_source.tsv	2	fgr	63.6833	0.0104895	36028	30	ok	FGR	0.0658452	2.68699e-46	9.31341e-46	45.5707	Positive PWAS beta	608	Increasing
Figure 4	a-d	F4_loess_curves	Age-grid LOESS fitted protein trajectories.	figure_source	figure9_metscore2_protein_loess_curves_source.tsv	2	fgr	64.1667	0.0161996	36028	30	ok	FGR	0.0658452	2.68699e-46	9.31341e-46	45.5707	Positive PWAS beta	608	Increasing
Figure 4	a-d	F4_loess_curves	Age-grid LOESS fitted protein trajectories.	figure_source	figure9_metscore2_protein_loess_curves_source.tsv	2	fgr	64.65	0.0223324	36028	30	ok	FGR	0.0658452	2.68699e-46	9.31341e-46	45.5707	Positive PWAS beta	608	Increasing
Figure 4	a-d	F4_loess_curves	Age-grid LOESS fitted protein trajectories.	figure_source	figure9_metscore2_protein_loess_curves_source.tsv	2	fgr	65.1333	0.0288913	36028	30	ok	FGR	0.0658452	2.68699e-46	9.31341e-46	45.5707	Positive PWAS beta	608	Increasing
Figure 4	a-d	F4_loess_curves	Age-grid LOESS fitted protein trajectories.	figure_source	figure9_metscore2_protein_loess_curves_source.tsv	2	fgr	65.6167	0.0358796	36028	30	ok	FGR	0.0658452	2.68699e-46	9.31341e-46	45.5707	Positive PWAS beta	608	Increasing
Figure 4	a-d	F4_loess_curves	Age-grid LOESS fitted protein trajectories.	figure_source	figure9_metscore2_protein_loess_curves_source.tsv	2	fgr	66.1	0.0432998	36028	30	ok	FGR	0.0658452	2.68699e-46	9.31341e-46	45.5707	Positive PWAS beta	608	Increasing
Figure 4	a-d	F4_loess_curves	Age-grid LOESS fitted protein trajectories.	figure_source	figure9_metscore2_protein_loess_curves_source.tsv	2	fgr	66.5833	0.0511531	36028	30	ok	FGR	0.0658452	2.68699e-46	9.31341e-46	45.5707	Positive PWAS beta	608	Increasing
Figure 4	a-d	F4_loess_curves	Age-grid LOESS fitted protein trajectories.	figure_source	figure9_metscore2_protein_loess_curves_source.tsv	2	fgr	67.0667	0.0594389	36028	30	ok	FGR	0.0658452	2.68699e-46	9.31341e-46	45.5707	Positive PWAS beta	608	Increasing
Figure 4	a-d	F4_loess_curves	Age-grid LOESS fitted protein trajectories.	figure_source	figure9_metscore2_protein_loess_curves_source.tsv	2	fgr	67.55	0.0681555	36028	30	ok	FGR	0.0658452	2.68699e-46	9.31341e-46	45.5707	Positive PWAS beta	608	Increasing
Figure 4	a-d	F4_loess_curves	Age-grid LOESS fitted protein trajectories.	figure_source	figure9_metscore2_protein_loess_curves_source.tsv	2	fgr	68.0333	0.077299	36028	30	ok	FGR	0.0658452	2.68699e-46	9.31341e-46	45.5707	Positive PWAS beta	608	Increasing
Figure 4	a-d	F4_loess_curves	Age-grid LOESS fitted protein trajectories.	figure_source	figure9_metscore2_protein_loess_curves_source.tsv	2	fgr	68.5167	0.0868634	36028	30	ok	FGR	0.0658452	2.68699e-46	9.31341e-46	45.5707	Positive PWAS beta	608	Increasing
Figure 4	a-d	F4_loess_curves	Age-grid LOESS fitted protein trajectories.	figure_source	figure9_metscore2_protein_loess_curves_source.tsv	2	fgr	69	0.0968393	36028	30	ok	FGR	0.0658452	2.68699e-46	9.31341e-46	45.5707	Positive PWAS beta	608	Increasing
Figure 4	a-d	F4_loess_curves	Age-grid LOESS fitted protein trajectories.	figure_source	figure9_metscore2_protein_loess_curves_source.tsv	2	flrt2	40	-0.12181	36626	30	ok	FLRT2	0.0851615	7.45987e-75	3.3352e-74	74.1273	Positive PWAS beta	608	Increasing
Figure 4	a-d	F4_loess_curves	Age-grid LOESS fitted protein trajectories.	figure_source	figure9_metscore2_protein_loess_curves_source.tsv	2	flrt2	40.4833	-0.121658	36626	30	ok	FLRT2	0.0851615	7.45987e-75	3.3352e-74	74.1273	Positive PWAS beta	608	Increasing
Figure 4	a-d	F4_loess_curves	Age-grid LOESS fitted protein trajectories.	figure_source	figure9_metscore2_protein_loess_curves_source.tsv	2	flrt2	40.9667	-0.121366	36626	30	ok	FLRT2	0.0851615	7.45987e-75	3.3352e-74	74.1273	Positive PWAS beta	608	Increasing
Figure 4	a-d	F4_loess_curves	Age-grid LOESS fitted protein trajectories.	figure_source	figure9_metscore2_protein_loess_curves_source.tsv	2	flrt2	41.45	-0.120935	36626	30	ok	FLRT2	0.0851615	7.45987e-75	3.3352e-74	74.1273	Positive PWAS beta	608	Increasing
Figure 4	a-d	F4_loess_curves	Age-grid LOESS fitted protein trajectories.	figure_source	figure9_metscore2_protein_loess_curves_source.tsv	2	flrt2	41.9333	-0.120355	36626	30	ok	FLRT2	0.0851615	7.45987e-75	3.3352e-74	74.1273	Positive PWAS beta	608	Increasing
Figure 4	a-d	F4_loess_curves	Age-grid LOESS fitted protein trajectories.	figure_source	figure9_metscore2_protein_loess_curves_source.tsv	2	flrt2	42.4167	-0.119618	36626	30	ok	FLRT2	0.0851615	7.45987e-75	3.3352e-74	74.1273	Positive PWAS beta	608	Increasing
Figure 4	a-d	F4_loess_curves	Age-grid LOESS fitted protein trajectories.	figure_source	figure9_metscore2_protein_loess_curves_source.tsv	2	flrt2	42.9	-0.118717	36626	30	ok	FLRT2	0.0851615	7.45987e-75	3.3352e-74	74.1273	Positive PWAS beta	608	Increasing
Figure 4	a-d	F4_loess_curves	Age-grid LOESS fitted protein trajectories.	figure_source	figure9_metscore2_protein_loess_curves_source.tsv	2	flrt2	43.3833	-0.117648	36626	30	ok	FLRT2	0.0851615	7.45987e-75	3.3352e-74	74.1273	Positive PWAS beta	608	Increasing
Figure 4	a-d	F4_loess_curves	Age-grid LOESS fitted protein trajectories.	figure_source	figure9_metscore2_protein_loess_curves_source.tsv	2	flrt2	43.8667	-0.116401	36626	30	ok	FLRT2	0.0851615	7.45987e-75	3.3352e-74	74.1273	Positive PWAS beta	608	Increasing
Figure 4	a-d	F4_loess_curves	Age-grid LOESS fitted protein trajectories.	figure_source	figure9_metscore2_protein_loess_curves_source.tsv	2	flrt2	44.35	-0.114966	36626	30	ok	FLRT2	0.0851615	7.45987e-75	3.3352e-74	74.1273	Positive PWAS beta	608	Increasing
Figure 4	a-d	F4_loess_curves	Age-grid LOESS fitted protein trajectories.	figure_source	figure9_metscore2_protein_loess_curves_source.tsv	2	flrt2	44.8333	-0.113338	36626	30	ok	FLRT2	0.0851615	7.45987e-75	3.3352e-74	74.1273	Positive PWAS beta	608	Increasing
Figure 4	a-d	F4_loess_curves	Age-grid LOESS fitted protein trajectories.	figure_source	figure9_metscore2_protein_loess_curves_source.tsv	2	flrt2	45.3167	-0.111514	36626	30	ok	FLRT2	0.0851615	7.45987e-75	3.3352e-74	74.1273	Positive PWAS beta	608	Increasing
Figure 4	a-d	F4_loess_curves	Age-grid LOESS fitted protein trajectories.	figure_source	figure9_metscore2_protein_loess_curves_source.tsv	2	flrt2	45.8	-0.109495	36626	30	ok	FLRT2	0.0851615	7.45987e-75	3.3352e-74	74.1273	Positive PWAS beta	608	Increasing
Figure 4	a-d	F4_loess_curves	Age-grid LOESS fitted protein trajectories.	figure_source	figure9_metscore2_protein_loess_curves_source.tsv	2	flrt2	46.2833	-0.107287	36626	30	ok	FLRT2	0.0851615	7.45987e-75	3.3352e-74	74.1273	Positive PWAS beta	608	Increasing
Figure 4	a-d	F4_loess_curves	Age-grid LOESS fitted protein trajectories.	figure_source	figure9_metscore2_protein_loess_curves_source.tsv	2	flrt2	46.7667	-0.104901	36626	30	ok	FLRT2	0.0851615	7.45987e-75	3.3352e-74	74.1273	Positive PWAS beta	608	Increasing
Figure 4	a-d	F4_loess_curves	Age-grid LOESS fitted protein trajectories.	figure_source	figure9_metscore2_protein_loess_curves_source.tsv	2	flrt2	47.25	-0.102351	36626	30	ok	FLRT2	0.0851615	7.45987e-75	3.3352e-74	74.1273	Positive PWAS beta	608	Increasing
Figure 4	a-d	F4_loess_curves	Age-grid LOESS fitted protein trajectories.	figure_source	figure9_metscore2_protein_loess_curves_source.tsv	2	flrt2	47.7333	-0.099659	36626	30	ok	FLRT2	0.0851615	7.45987e-75	3.3352e-74	74.1273	Positive PWAS beta	608	Increasing
Figure 4	a-d	F4_loess_curves	Age-grid LOESS fitted protein trajectories.	figure_source	figure9_metscore2_protein_loess_curves_source.tsv	2	flrt2	48.2167	-0.0968544	36626	30	ok	FLRT2	0.0851615	7.45987e-75	3.3352e-74	74.1273	Positive PWAS beta	608	Increasing
Figure 4	a-d	F4_loess_curves	Age-grid LOESS fitted protein trajectories.	figure_source	figure9_metscore2_protein_loess_curves_source.tsv	2	flrt2	48.7	-0.0939728	36626	30	ok	FLRT2	0.0851615	7.45987e-75	3.3352e-74	74.1273	Positive PWAS beta	608	Increasing
Figure 4	a-d	F4_loess_curves	Age-grid LOESS fitted protein trajectories.	figure_source	figure9_metscore2_protein_loess_curves_source.tsv	2	flrt2	49.1833	-0.0910538	36626	30	ok	FLRT2	0.0851615	7.45987e-75	3.3352e-74	74.1273	Positive PWAS beta	608	Increasing
Figure 4	a-d	F4_loess_curves	Age-grid LOESS fitted protein trajectories.	figure_source	figure9_metscore2_protein_loess_curves_source.tsv	2	flrt2	49.6667	-0.0881428	36626	30	ok	FLRT2	0.0851615	7.45987e-75	3.3352e-74	74.1273	Positive PWAS beta	608	Increasing
Figure 4	a-d	F4_loess_curves	Age-grid LOESS fitted protein trajectories.	figure_source	figure9_metscore2_protein_loess_curves_source.tsv	2	flrt2	50.15	-0.0852331	36626	30	ok	FLRT2	0.0851615	7.45987e-75	3.3352e-74	74.1273	Positive PWAS beta	608	Increasing
Figure 4	a-d	F4_loess_curves	Age-grid LOESS fitted protein trajectories.	figure_source	figure9_metscore2_protein_loess_curves_source.tsv	2	flrt2	50.6333	-0.0816345	36626	30	ok	FLRT2	0.0851615	7.45987e-75	3.3352e-74	74.1273	Positive PWAS beta	608	Increasing
Figure 4	a-d	F4_loess_curves	Age-grid LOESS fitted protein trajectories.	figure_source	figure9_metscore2_protein_loess_curves_source.tsv	2	flrt2	51.1167	-0.0772272	36626	30	ok	FLRT2	0.0851615	7.45987e-75	3.3352e-74	74.1273	Positive PWAS beta	608	Increasing
Figure 4	a-d	F4_loess_curves	Age-grid LOESS fitted protein trajectories.	figure_source	figure9_metscore2_protein_loess_curves_source.tsv	2	flrt2	51.6	-0.0728688	36626	30	ok	FLRT2	0.0851615	7.45987e-75	3.3352e-74	74.1273	Positive PWAS beta	608	Increasing
Figure 4	a-d	F4_loess_curves	Age-grid LOESS fitted protein trajectories.	figure_source	figure9_metscore2_protein_loess_curves_source.tsv	2	flrt2	52.0833	-0.0685763	36626	30	ok	FLRT2	0.0851615	7.45987e-75	3.3352e-74	74.1273	Positive PWAS beta	608	Increasing
Figure 4	a-d	F4_loess_curves	Age-grid LOESS fitted protein trajectories.	figure_source	figure9_metscore2_protein_loess_curves_source.tsv	2	flrt2	52.5667	-0.0636755	36626	30	ok	FLRT2	0.0851615	7.45987e-75	3.3352e-74	74.1273	Positive PWAS beta	608	Increasing
Figure 4	a-d	F4_loess_curves	Age-grid LOESS fitted protein trajectories.	figure_source	figure9_metscore2_protein_loess_curves_source.tsv	2	flrt2	53.05	-0.0597178	36626	30	ok	FLRT2	0.0851615	7.45987e-75	3.3352e-74	74.1273	Positive PWAS beta	608	Increasing
Figure 4	a-d	F4_loess_curves	Age-grid LOESS fitted protein trajectories.	figure_source	figure9_metscore2_protein_loess_curves_source.tsv	2	flrt2	53.5333	-0.0542106	36626	30	ok	FLRT2	0.0851615	7.45987e-75	3.3352e-74	74.1273	Positive PWAS beta	608	Increasing
Figure 4	a-d	F4_loess_curves	Age-grid LOESS fitted protein trajectories.	figure_source	figure9_metscore2_protein_loess_curves_source.tsv	2	flrt2	54.0167	-0.0500237	36626	30	ok	FLRT2	0.0851615	7.45987e-75	3.3352e-74	74.1273	Positive PWAS beta	608	Increasing
Figure 4	a-d	F4_loess_curves	Age-grid LOESS fitted protein trajectories.	figure_source	figure9_metscore2_protein_loess_curves_source.tsv	2	flrt2	54.5	-0.0446253	36626	30	ok	FLRT2	0.0851615	7.45987e-75	3.3352e-74	74.1273	Positive PWAS beta	608	Increasing
Figure 4	a-d	F4_loess_curves	Age-grid LOESS fitted protein trajectories.	figure_source	figure9_metscore2_protein_loess_curves_source.tsv	2	flrt2	54.9833	-0.0393761	36626	30	ok	FLRT2	0.0851615	7.45987e-75	3.3352e-74	74.1273	Positive PWAS beta	608	Increasing
Figure 4	a-d	F4_loess_curves	Age-grid LOESS fitted protein trajectories.	figure_source	figure9_metscore2_protein_loess_curves_source.tsv	2	flrt2	55.4667	-0.0342558	36626	30	ok	FLRT2	0.0851615	7.45987e-75	3.3352e-74	74.1273	Positive PWAS beta	608	Increasing
Figure 4	a-d	F4_loess_curves	Age-grid LOESS fitted protein trajectories.	figure_source	figure9_metscore2_protein_loess_curves_source.tsv	2	flrt2	55.95	-0.0283046	36626	30	ok	FLRT2	0.0851615	7.45987e-75	3.3352e-74	74.1273	Positive PWAS beta	608	Increasing
Figure 4	a-d	F4_loess_curves	Age-grid LOESS fitted protein trajectories.	figure_source	figure9_metscore2_protein_loess_curves_source.tsv	2	flrt2	56.4333	-0.0229475	36626	30	ok	FLRT2	0.0851615	7.45987e-75	3.3352e-74	74.1273	Positive PWAS beta	608	Increasing
Figure 4	a-d	F4_loess_curves	Age-grid LOESS fitted protein trajectories.	figure_source	figure9_metscore2_protein_loess_curves_source.tsv	2	flrt2	56.9167	-0.0164288	36626	30	ok	FLRT2	0.0851615	7.45987e-75	3.3352e-74	74.1273	Positive PWAS beta	608	Increasing
Figure 4	a-d	F4_loess_curves	Age-grid LOESS fitted protein trajectories.	figure_source	figure9_metscore2_protein_loess_curves_source.tsv	2	flrt2	57.4	-0.0105197	36626	30	ok	FLRT2	0.0851615	7.45987e-75	3.3352e-74	74.1273	Positive PWAS beta	608	Increasing
Figure 4	a-d	F4_loess_curves	Age-grid LOESS fitted protein trajectories.	figure_source	figure9_metscore2_protein_loess_curves_source.tsv	2	flrt2	57.8833	-0.00393671	36626	30	ok	FLRT2	0.0851615	7.45987e-75	3.3352e-74	74.1273	Positive PWAS beta	608	Increasing
Figure 4	a-d	F4_loess_curves	Age-grid LOESS fitted protein trajectories.	figure_source	figure9_metscore2_protein_loess_curves_source.tsv	2	flrt2	58.3667	0.00223506	36626	30	ok	FLRT2	0.0851615	7.45987e-75	3.3352e-74	74.1273	Positive PWAS beta	608	Increasing
Figure 4	a-d	F4_loess_curves	Age-grid LOESS fitted protein trajectories.	figure_source	figure9_metscore2_protein_loess_curves_source.tsv	2	flrt2	58.85	0.00808808	36626	30	ok	FLRT2	0.0851615	7.45987e-75	3.3352e-74	74.1273	Positive PWAS beta	608	Increasing
Figure 4	a-d	F4_loess_curves	Age-grid LOESS fitted protein trajectories.	figure_source	figure9_metscore2_protein_loess_curves_source.tsv	2	flrt2	59.3333	0.0133277	36626	30	ok	FLRT2	0.0851615	7.45987e-75	3.3352e-74	74.1273	Positive PWAS beta	608	Increasing
Figure 4	a-d	F4_loess_curves	Age-grid LOESS fitted protein trajectories.	figure_source	figure9_metscore2_protein_loess_curves_source.tsv	2	flrt2	59.8167	0.0186306	36626	30	ok	FLRT2	0.0851615	7.45987e-75	3.3352e-74	74.1273	Positive PWAS beta	608	Increasing
Figure 4	a-d	F4_loess_curves	Age-grid LOESS fitted protein trajectories.	figure_source	figure9_metscore2_protein_loess_curves_source.tsv	2	flrt2	60.3	0.0242464	36626	30	ok	FLRT2	0.0851615	7.45987e-75	3.3352e-74	74.1273	Positive PWAS beta	608	Increasing
Figure 4	a-d	F4_loess_curves	Age-grid LOESS fitted protein trajectories.	figure_source	figure9_metscore2_protein_loess_curves_source.tsv	2	flrt2	60.7833	0.0302105	36626	30	ok	FLRT2	0.0851615	7.45987e-75	3.3352e-74	74.1273	Positive PWAS beta	608	Increasing
Figure 4	a-d	F4_loess_curves	Age-grid LOESS fitted protein trajectories.	figure_source	figure9_metscore2_protein_loess_curves_source.tsv	2	flrt2	61.2667	0.0365052	36626	30	ok	FLRT2	0.0851615	7.45987e-75	3.3352e-74	74.1273	Positive PWAS beta	608	Increasing
Figure 4	a-d	F4_loess_curves	Age-grid LOESS fitted protein trajectories.	figure_source	figure9_metscore2_protein_loess_curves_source.tsv	2	flrt2	61.75	0.0431049	36626	30	ok	FLRT2	0.0851615	7.45987e-75	3.3352e-74	74.1273	Positive PWAS beta	608	Increasing
Figure 4	a-d	F4_loess_curves	Age-grid LOESS fitted protein trajectories.	figure_source	figure9_metscore2_protein_loess_curves_source.tsv	2	flrt2	62.2333	0.0499853	36626	30	ok	FLRT2	0.0851615	7.45987e-75	3.3352e-74	74.1273	Positive PWAS beta	608	Increasing
Figure 4	a-d	F4_loess_curves	Age-grid LOESS fitted protein trajectories.	figure_source	figure9_metscore2_protein_loess_curves_source.tsv	2	flrt2	62.7167	0.0571237	36626	30	ok	FLRT2	0.0851615	7.45987e-75	3.3352e-74	74.1273	Positive PWAS beta	608	Increasing
Figure 4	a-d	F4_loess_curves	Age-grid LOESS fitted protein trajectories.	figure_source	figure9_metscore2_protein_loess_curves_source.tsv	2	flrt2	63.2	0.0644999	36626	30	ok	FLRT2	0.0851615	7.45987e-75	3.3352e-74	74.1273	Positive PWAS beta	608	Increasing
Figure 4	a-d	F4_loess_curves	Age-grid LOESS fitted protein trajectories.	figure_source	figure9_metscore2_protein_loess_curves_source.tsv	2	flrt2	63.6833	0.0720966	36626	30	ok	FLRT2	0.0851615	7.45987e-75	3.3352e-74	74.1273	Positive PWAS beta	608	Increasing
Figure 4	a-d	F4_loess_curves	Age-grid LOESS fitted protein trajectories.	figure_source	figure9_metscore2_protein_loess_curves_source.tsv	2	flrt2	64.1667	0.0799001	36626	30	ok	FLRT2	0.0851615	7.45987e-75	3.3352e-74	74.1273	Positive PWAS beta	608	Increasing
Figure 4	a-d	F4_loess_curves	Age-grid LOESS fitted protein trajectories.	figure_source	figure9_metscore2_protein_loess_curves_source.tsv	2	flrt2	64.65	0.0879028	36626	30	ok	FLRT2	0.0851615	7.45987e-75	3.3352e-74	74.1273	Positive PWAS beta	608	Increasing
Figure 4	a-d	F4_loess_curves	Age-grid LOESS fitted protein trajectories.	figure_source	figure9_metscore2_protein_loess_curves_source.tsv	2	flrt2	65.1333	0.096103	36626	30	ok	FLRT2	0.0851615	7.45987e-75	3.3352e-74	74.1273	Positive PWAS beta	608	Increasing
Figure 4	a-d	F4_loess_curves	Age-grid LOESS fitted protein trajectories.	figure_source	figure9_metscore2_protein_loess_curves_source.tsv	2	flrt2	65.6167	0.1045	36626	30	ok	FLRT2	0.0851615	7.45987e-75	3.3352e-74	74.1273	Positive PWAS beta	608	Increasing
Figure 4	a-d	F4_loess_curves	Age-grid LOESS fitted protein trajectories.	figure_source	figure9_metscore2_protein_loess_curves_source.tsv	2	flrt2	66.1	0.113095	36626	30	ok	FLRT2	0.0851615	7.45987e-75	3.3352e-74	74.1273	Positive PWAS beta	608	Increasing
Figure 4	a-d	F4_loess_curves	Age-grid LOESS fitted protein trajectories.	figure_source	figure9_metscore2_protein_loess_curves_source.tsv	2	flrt2	66.5833	0.121889	36626	30	ok	FLRT2	0.0851615	7.45987e-75	3.3352e-74	74.1273	Positive PWAS beta	608	Increasing
Figure 4	a-d	F4_loess_curves	Age-grid LOESS fitted protein trajectories.	figure_source	figure9_metscore2_protein_loess_curves_source.tsv	2	flrt2	67.0667	0.13089	36626	30	ok	FLRT2	0.0851615	7.45987e-75	3.3352e-74	74.1273	Positive PWAS beta	608	Increasing
Figure 4	a-d	F4_loess_curves	Age-grid LOESS fitted protein trajectories.	figure_source	figure9_metscore2_protein_loess_curves_source.tsv	2	flrt2	67.55	0.140104	36626	30	ok	FLRT2	0.0851615	7.45987e-75	3.3352e-74	74.1273	Positive PWAS beta	608	Increasing
Figure 4	a-d	F4_loess_curves	Age-grid LOESS fitted protein trajectories.	figure_source	figure9_metscore2_protein_loess_curves_source.tsv	2	flrt2	68.0333	0.149544	36626	30	ok	FLRT2	0.0851615	7.45987e-75	3.3352e-74	74.1273	Positive PWAS beta	608	Increasing
Figure 4	a-d	F4_loess_curves	Age-grid LOESS fitted protein trajectories.	figure_source	figure9_metscore2_protein_loess_curves_source.tsv	2	flrt2	68.5167	0.159222	36626	30	ok	FLRT2	0.0851615	7.45987e-75	3.3352e-74	74.1273	Positive PWAS beta	608	Increasing
Figure 4	a-d	F4_loess_curves	Age-grid LOESS fitted protein trajectories.	figure_source	figure9_metscore2_protein_loess_curves_source.tsv	2	flrt2	69	0.169144	36626	30	ok	FLRT2	0.0851615	7.45987e-75	3.3352e-74	74.1273	Positive PWAS beta	608	Increasing
Figure 4	a-d	F4_loess_curves	Age-grid LOESS fitted protein trajectories.	figure_source	figure9_metscore2_protein_loess_curves_source.tsv	2	flt1	40	-0.116106	36657	30	ok	FLT1	0.0676988	8.22697e-49	2.93892e-48	48.0848	Positive PWAS beta	608	Increasing
Figure 4	a-d	F4_loess_curves	Age-grid LOESS fitted protein trajectories.	figure_source	figure9_metscore2_protein_loess_curves_source.tsv	2	flt1	40.4833	-0.119066	36657	30	ok	FLT1	0.0676988	8.22697e-49	2.93892e-48	48.0848	Positive PWAS beta	608	Increasing
Figure 4	a-d	F4_loess_curves	Age-grid LOESS fitted protein trajectories.	figure_source	figure9_metscore2_protein_loess_curves_source.tsv	2	flt1	40.9667	-0.121564	36657	30	ok	FLT1	0.0676988	8.22697e-49	2.93892e-48	48.0848	Positive PWAS beta	608	Increasing
Figure 4	a-d	F4_loess_curves	Age-grid LOESS fitted protein trajectories.	figure_source	figure9_metscore2_protein_loess_curves_source.tsv	2	flt1	41.45	-0.123603	36657	30	ok	FLT1	0.0676988	8.22697e-49	2.93892e-48	48.0848	Positive PWAS beta	608	Increasing
Figure 4	a-d	F4_loess_curves	Age-grid LOESS fitted protein trajectories.	figure_source	figure9_metscore2_protein_loess_curves_source.tsv	2	flt1	41.9333	-0.125186	36657	30	ok	FLT1	0.0676988	8.22697e-49	2.93892e-48	48.0848	Positive PWAS beta	608	Increasing
Figure 4	a-d	F4_loess_curves	Age-grid LOESS fitted protein trajectories.	figure_source	figure9_metscore2_protein_loess_curves_source.tsv	2	flt1	42.4167	-0.126318	36657	30	ok	FLT1	0.0676988	8.22697e-49	2.93892e-48	48.0848	Positive PWAS beta	608	Increasing
Figure 4	a-d	F4_loess_curves	Age-grid LOESS fitted protein trajectories.	figure_source	figure9_metscore2_protein_loess_curves_source.tsv	2	flt1	42.9	-0.127009	36657	30	ok	FLT1	0.0676988	8.22697e-49	2.93892e-48	48.0848	Positive PWAS beta	608	Increasing
Figure 4	a-d	F4_loess_curves	Age-grid LOESS fitted protein trajectories.	figure_source	figure9_metscore2_protein_loess_curves_source.tsv	2	flt1	43.3833	-0.127275	36657	30	ok	FLT1	0.0676988	8.22697e-49	2.93892e-48	48.0848	Positive PWAS beta	608	Increasing
Figure 4	a-d	F4_loess_curves	Age-grid LOESS fitted protein trajectories.	figure_source	figure9_metscore2_protein_loess_curves_source.tsv	2	flt1	43.8667	-0.127128	36657	30	ok	FLT1	0.0676988	8.22697e-49	2.93892e-48	48.0848	Positive PWAS beta	608	Increasing
Figure 4	a-d	F4_loess_curves	Age-grid LOESS fitted protein trajectories.	figure_source	figure9_metscore2_protein_loess_curves_source.tsv	2	flt1	44.35	-0.126582	36657	30	ok	FLT1	0.0676988	8.22697e-49	2.93892e-48	48.0848	Positive PWAS beta	608	Increasing
Figure 4	a-d	F4_loess_curves	Age-grid LOESS fitted protein trajectories.	figure_source	figure9_metscore2_protein_loess_curves_source.tsv	2	flt1	44.8333	-0.125645	36657	30	ok	FLT1	0.0676988	8.22697e-49	2.93892e-48	48.0848	Positive PWAS beta	608	Increasing
Figure 4	a-d	F4_loess_curves	Age-grid LOESS fitted protein trajectories.	figure_source	figure9_metscore2_protein_loess_curves_source.tsv	2	flt1	45.3167	-0.124325	36657	30	ok	FLT1	0.0676988	8.22697e-49	2.93892e-48	48.0848	Positive PWAS beta	608	Increasing
Figure 4	a-d	F4_loess_curves	Age-grid LOESS fitted protein trajectories.	figure_source	figure9_metscore2_protein_loess_curves_source.tsv	2	flt1	45.8	-0.12263	36657	30	ok	FLT1	0.0676988	8.22697e-49	2.93892e-48	48.0848	Positive PWAS beta	608	Increasing
Figure 4	a-d	F4_loess_curves	Age-grid LOESS fitted protein trajectories.	figure_source	figure9_metscore2_protein_loess_curves_source.tsv	2	flt1	46.2833	-0.120566	36657	30	ok	FLT1	0.0676988	8.22697e-49	2.93892e-48	48.0848	Positive PWAS beta	608	Increasing
Figure 4	a-d	F4_loess_curves	Age-grid LOESS fitted protein trajectories.	figure_source	figure9_metscore2_protein_loess_curves_source.tsv	2	flt1	46.7667	-0.118141	36657	30	ok	FLT1	0.0676988	8.22697e-49	2.93892e-48	48.0848	Positive PWAS beta	608	Increasing
Figure 4	a-d	F4_loess_curves	Age-grid LOESS fitted protein trajectories.	figure_source	figure9_metscore2_protein_loess_curves_source.tsv	2	flt1	47.25	-0.115356	36657	30	ok	FLT1	0.0676988	8.22697e-49	2.93892e-48	48.0848	Positive PWAS beta	608	Increasing
Figure 4	a-d	F4_loess_curves	Age-grid LOESS fitted protein trajectories.	figure_source	figure9_metscore2_protein_loess_curves_source.tsv	2	flt1	47.7333	-0.112205	36657	30	ok	FLT1	0.0676988	8.22697e-49	2.93892e-48	48.0848	Positive PWAS beta	608	Increasing
Figure 4	a-d	F4_loess_curves	Age-grid LOESS fitted protein trajectories.	figure_source	figure9_metscore2_protein_loess_curves_source.tsv	2	flt1	48.2167	-0.108665	36657	30	ok	FLT1	0.0676988	8.22697e-49	2.93892e-48	48.0848	Positive PWAS beta	608	Increasing
Figure 4	a-d	F4_loess_curves	Age-grid LOESS fitted protein trajectories.	figure_source	figure9_metscore2_protein_loess_curves_source.tsv	2	flt1	48.7	-0.104693	36657	30	ok	FLT1	0.0676988	8.22697e-49	2.93892e-48	48.0848	Positive PWAS beta	608	Increasing
Figure 4	a-d	F4_loess_curves	Age-grid LOESS fitted protein trajectories.	figure_source	figure9_metscore2_protein_loess_curves_source.tsv	2	flt1	49.1833	-0.10021	36657	30	ok	FLT1	0.0676988	8.22697e-49	2.93892e-48	48.0848	Positive PWAS beta	608	Increasing
Figure 4	a-d	F4_loess_curves	Age-grid LOESS fitted protein trajectories.	figure_source	figure9_metscore2_protein_loess_curves_source.tsv	2	flt1	49.6667	-0.0950984	36657	30	ok	FLT1	0.0676988	8.22697e-49	2.93892e-48	48.0848	Positive PWAS beta	608	Increasing
Figure 4	a-d	F4_loess_curves	Age-grid LOESS fitted protein trajectories.	figure_source	figure9_metscore2_protein_loess_curves_source.tsv	2	flt1	50.15	-0.089228	36657	30	ok	FLT1	0.0676988	8.22697e-49	2.93892e-48	48.0848	Positive PWAS beta	608	Increasing
Figure 4	a-d	F4_loess_curves	Age-grid LOESS fitted protein trajectories.	figure_source	figure9_metscore2_protein_loess_curves_source.tsv	2	flt1	50.6333	-0.0827896	36657	30	ok	FLT1	0.0676988	8.22697e-49	2.93892e-48	48.0848	Positive PWAS beta	608	Increasing
Figure 4	a-d	F4_loess_curves	Age-grid LOESS fitted protein trajectories.	figure_source	figure9_metscore2_protein_loess_curves_source.tsv	2	flt1	51.1167	-0.0763289	36657	30	ok	FLT1	0.0676988	8.22697e-49	2.93892e-48	48.0848	Positive PWAS beta	608	Increasing
Figure 4	a-d	F4_loess_curves	Age-grid LOESS fitted protein trajectories.	figure_source	figure9_metscore2_protein_loess_curves_source.tsv	2	flt1	51.6	-0.0695811	36657	30	ok	FLT1	0.0676988	8.22697e-49	2.93892e-48	48.0848	Positive PWAS beta	608	Increasing
Figure 4	a-d	F4_loess_curves	Age-grid LOESS fitted protein trajectories.	figure_source	figure9_metscore2_protein_loess_curves_source.tsv	2	flt1	52.0833	-0.0631902	36657	30	ok	FLT1	0.0676988	8.22697e-49	2.93892e-48	48.0848	Positive PWAS beta	608	Increasing
Figure 4	a-d	F4_loess_curves	Age-grid LOESS fitted protein trajectories.	figure_source	figure9_metscore2_protein_loess_curves_source.tsv	2	flt1	52.5667	-0.0568289	36657	30	ok	FLT1	0.0676988	8.22697e-49	2.93892e-48	48.0848	Positive PWAS beta	608	Increasing
Figure 4	a-d	F4_loess_curves	Age-grid LOESS fitted protein trajectories.	figure_source	figure9_metscore2_protein_loess_curves_source.tsv	2	flt1	53.05	-0.0507367	36657	30	ok	FLT1	0.0676988	8.22697e-49	2.93892e-48	48.0848	Positive PWAS beta	608	Increasing
Figure 4	a-d	F4_loess_curves	Age-grid LOESS fitted protein trajectories.	figure_source	figure9_metscore2_protein_loess_curves_source.tsv	2	flt1	53.5333	-0.044557	36657	30	ok	FLT1	0.0676988	8.22697e-49	2.93892e-48	48.0848	Positive PWAS beta	608	Increasing
Figure 4	a-d	F4_loess_curves	Age-grid LOESS fitted protein trajectories.	figure_source	figure9_metscore2_protein_loess_curves_source.tsv	2	flt1	54.0167	-0.0391487	36657	30	ok	FLT1	0.0676988	8.22697e-49	2.93892e-48	48.0848	Positive PWAS beta	608	Increasing
Figure 4	a-d	F4_loess_curves	Age-grid LOESS fitted protein trajectories.	figure_source	figure9_metscore2_protein_loess_curves_source.tsv	2	flt1	54.5	-0.0333732	36657	30	ok	FLT1	0.0676988	8.22697e-49	2.93892e-48	48.0848	Positive PWAS beta	608	Increasing
Figure 4	a-d	F4_loess_curves	Age-grid LOESS fitted protein trajectories.	figure_source	figure9_metscore2_protein_loess_curves_source.tsv	2	flt1	54.9833	-0.0287898	36657	30	ok	FLT1	0.0676988	8.22697e-49	2.93892e-48	48.0848	Positive PWAS beta	608	Increasing
Figure 4	a-d	F4_loess_curves	Age-grid LOESS fitted protein trajectories.	figure_source	figure9_metscore2_protein_loess_curves_source.tsv	2	flt1	55.4667	-0.0239059	36657	30	ok	FLT1	0.0676988	8.22697e-49	2.93892e-48	48.0848	Positive PWAS beta	608	Increasing
Figure 4	a-d	F4_loess_curves	Age-grid LOESS fitted protein trajectories.	figure_source	figure9_metscore2_protein_loess_curves_source.tsv	2	flt1	55.95	-0.0195628	36657	30	ok	FLT1	0.0676988	8.22697e-49	2.93892e-48	48.0848	Positive PWAS beta	608	Increasing
Figure 4	a-d	F4_loess_curves	Age-grid LOESS fitted protein trajectories.	figure_source	figure9_metscore2_protein_loess_curves_source.tsv	2	flt1	56.4333	-0.0150934	36657	30	ok	FLT1	0.0676988	8.22697e-49	2.93892e-48	48.0848	Positive PWAS beta	608	Increasing
Figure 4	a-d	F4_loess_curves	Age-grid LOESS fitted protein trajectories.	figure_source	figure9_metscore2_protein_loess_curves_source.tsv	2	flt1	56.9167	-0.0102113	36657	30	ok	FLT1	0.0676988	8.22697e-49	2.93892e-48	48.0848	Positive PWAS beta	608	Increasing
Figure 4	a-d	F4_loess_curves	Age-grid LOESS fitted protein trajectories.	figure_source	figure9_metscore2_protein_loess_curves_source.tsv	2	flt1	57.4	-0.00513767	36657	30	ok	FLT1	0.0676988	8.22697e-49	2.93892e-48	48.0848	Positive PWAS beta	608	Increasing
Figure 4	a-d	F4_loess_curves	Age-grid LOESS fitted protein trajectories.	figure_source	figure9_metscore2_protein_loess_curves_source.tsv	2	flt1	57.8833	0.000520619	36657	30	ok	FLT1	0.0676988	8.22697e-49	2.93892e-48	48.0848	Positive PWAS beta	608	Increasing
Figure 4	a-d	F4_loess_curves	Age-grid LOESS fitted protein trajectories.	figure_source	figure9_metscore2_protein_loess_curves_source.tsv	2	flt1	58.3667	0.00630809	36657	30	ok	FLT1	0.0676988	8.22697e-49	2.93892e-48	48.0848	Positive PWAS beta	608	Increasing
Figure 4	a-d	F4_loess_curves	Age-grid LOESS fitted protein trajectories.	figure_source	figure9_metscore2_protein_loess_curves_source.tsv	2	flt1	58.85	0.0121531	36657	30	ok	FLT1	0.0676988	8.22697e-49	2.93892e-48	48.0848	Positive PWAS beta	608	Increasing
Figure 4	a-d	F4_loess_curves	Age-grid LOESS fitted protein trajectories.	figure_source	figure9_metscore2_protein_loess_curves_source.tsv	2	flt1	59.3333	0.0178097	36657	30	ok	FLT1	0.0676988	8.22697e-49	2.93892e-48	48.0848	Positive PWAS beta	608	Increasing
Figure 4	a-d	F4_loess_curves	Age-grid LOESS fitted protein trajectories.	figure_source	figure9_metscore2_protein_loess_curves_source.tsv	2	flt1	59.8167	0.0235228	36657	30	ok	FLT1	0.0676988	8.22697e-49	2.93892e-48	48.0848	Positive PWAS beta	608	Increasing
Figure 4	a-d	F4_loess_curves	Age-grid LOESS fitted protein trajectories.	figure_source	figure9_metscore2_protein_loess_curves_source.tsv	2	flt1	60.3	0.0293833	36657	30	ok	FLT1	0.0676988	8.22697e-49	2.93892e-48	48.0848	Positive PWAS beta	608	Increasing
Figure 4	a-d	F4_loess_curves	Age-grid LOESS fitted protein trajectories.	figure_source	figure9_metscore2_protein_loess_curves_source.tsv	2	flt1	60.7833	0.0354083	36657	30	ok	FLT1	0.0676988	8.22697e-49	2.93892e-48	48.0848	Positive PWAS beta	608	Increasing
Figure 4	a-d	F4_loess_curves	Age-grid LOESS fitted protein trajectories.	figure_source	figure9_metscore2_protein_loess_curves_source.tsv	2	flt1	61.2667	0.0415953	36657	30	ok	FLT1	0.0676988	8.22697e-49	2.93892e-48	48.0848	Positive PWAS beta	608	Increasing
Figure 4	a-d	F4_loess_curves	Age-grid LOESS fitted protein trajectories.	figure_source	figure9_metscore2_protein_loess_curves_source.tsv	2	flt1	61.75	0.0479409	36657	30	ok	FLT1	0.0676988	8.22697e-49	2.93892e-48	48.0848	Positive PWAS beta	608	Increasing
Figure 4	a-d	F4_loess_curves	Age-grid LOESS fitted protein trajectories.	figure_source	figure9_metscore2_protein_loess_curves_source.tsv	2	flt1	62.2333	0.0544433	36657	30	ok	FLT1	0.0676988	8.22697e-49	2.93892e-48	48.0848	Positive PWAS beta	608	Increasing
Figure 4	a-d	F4_loess_curves	Age-grid LOESS fitted protein trajectories.	figure_source	figure9_metscore2_protein_loess_curves_source.tsv	2	flt1	62.7167	0.0611033	36657	30	ok	FLT1	0.0676988	8.22697e-49	2.93892e-48	48.0848	Positive PWAS beta	608	Increasing
Figure 4	a-d	F4_loess_curves	Age-grid LOESS fitted protein trajectories.	figure_source	figure9_metscore2_protein_loess_curves_source.tsv	2	flt1	63.2	0.0679231	36657	30	ok	FLT1	0.0676988	8.22697e-49	2.93892e-48	48.0848	Positive PWAS beta	608	Increasing
Figure 4	a-d	F4_loess_curves	Age-grid LOESS fitted protein trajectories.	figure_source	figure9_metscore2_protein_loess_curves_source.tsv	2	flt1	63.6833	0.0749043	36657	30	ok	FLT1	0.0676988	8.22697e-49	2.93892e-48	48.0848	Positive PWAS beta	608	Increasing
Figure 4	a-d	F4_loess_curves	Age-grid LOESS fitted protein trajectories.	figure_source	figure9_metscore2_protein_loess_curves_source.tsv	2	flt1	64.1667	0.0820479	36657	30	ok	FLT1	0.0676988	8.22697e-49	2.93892e-48	48.0848	Positive PWAS beta	608	Increasing
Figure 4	a-d	F4_loess_curves	Age-grid LOESS fitted protein trajectories.	figure_source	figure9_metscore2_protein_loess_curves_source.tsv	2	flt1	64.65	0.0893545	36657	30	ok	FLT1	0.0676988	8.22697e-49	2.93892e-48	48.0848	Positive PWAS beta	608	Increasing
Figure 4	a-d	F4_loess_curves	Age-grid LOESS fitted protein trajectories.	figure_source	figure9_metscore2_protein_loess_curves_source.tsv	2	flt1	65.1333	0.0968235	36657	30	ok	FLT1	0.0676988	8.22697e-49	2.93892e-48	48.0848	Positive PWAS beta	608	Increasing
Figure 4	a-d	F4_loess_curves	Age-grid LOESS fitted protein trajectories.	figure_source	figure9_metscore2_protein_loess_curves_source.tsv	2	flt1	65.6167	0.104455	36657	30	ok	FLT1	0.0676988	8.22697e-49	2.93892e-48	48.0848	Positive PWAS beta	608	Increasing
Figure 4	a-d	F4_loess_curves	Age-grid LOESS fitted protein trajectories.	figure_source	figure9_metscore2_protein_loess_curves_source.tsv	2	flt1	66.1	0.112248	36657	30	ok	FLT1	0.0676988	8.22697e-49	2.93892e-48	48.0848	Positive PWAS beta	608	Increasing
Figure 4	a-d	F4_loess_curves	Age-grid LOESS fitted protein trajectories.	figure_source	figure9_metscore2_protein_loess_curves_source.tsv	2	flt1	66.5833	0.120203	36657	30	ok	FLT1	0.0676988	8.22697e-49	2.93892e-48	48.0848	Positive PWAS beta	608	Increasing
Figure 4	a-d	F4_loess_curves	Age-grid LOESS fitted protein trajectories.	figure_source	figure9_metscore2_protein_loess_curves_source.tsv	2	flt1	67.0667	0.128322	36657	30	ok	FLT1	0.0676988	8.22697e-49	2.93892e-48	48.0848	Positive PWAS beta	608	Increasing
Figure 4	a-d	F4_loess_curves	Age-grid LOESS fitted protein trajectories.	figure_source	figure9_metscore2_protein_loess_curves_source.tsv	2	flt1	67.55	0.136606	36657	30	ok	FLT1	0.0676988	8.22697e-49	2.93892e-48	48.0848	Positive PWAS beta	608	Increasing
Figure 4	a-d	F4_loess_curves	Age-grid LOESS fitted protein trajectories.	figure_source	figure9_metscore2_protein_loess_curves_source.tsv	2	flt1	68.0333	0.14506	36657	30	ok	FLT1	0.0676988	8.22697e-49	2.93892e-48	48.0848	Positive PWAS beta	608	Increasing
Figure 4	a-d	F4_loess_curves	Age-grid LOESS fitted protein trajectories.	figure_source	figure9_metscore2_protein_loess_curves_source.tsv	2	flt1	68.5167	0.153689	36657	30	ok	FLT1	0.0676988	8.22697e-49	2.93892e-48	48.0848	Positive PWAS beta	608	Increasing
Figure 4	a-d	F4_loess_curves	Age-grid LOESS fitted protein trajectories.	figure_source	figure9_metscore2_protein_loess_curves_source.tsv	2	flt1	69	0.162496	36657	30	ok	FLT1	0.0676988	8.22697e-49	2.93892e-48	48.0848	Positive PWAS beta	608	Increasing
Figure 4	a-d	F4_loess_curves	Age-grid LOESS fitted protein trajectories.	figure_source	figure9_metscore2_protein_loess_curves_source.tsv	2	fmnl1	40	-0.00380973	36028	30	ok	FMNL1	0.0597902	3.50481e-38	1.11049e-37	37.4553	Positive PWAS beta	608	Increasing
Figure 4	a-d	F4_loess_curves	Age-grid LOESS fitted protein trajectories.	figure_source	figure9_metscore2_protein_loess_curves_source.tsv	2	fmnl1	40.4833	-0.00732669	36028	30	ok	FMNL1	0.0597902	3.50481e-38	1.11049e-37	37.4553	Positive PWAS beta	608	Increasing
Figure 4	a-d	F4_loess_curves	Age-grid LOESS fitted protein trajectories.	figure_source	figure9_metscore2_protein_loess_curves_source.tsv	2	fmnl1	40.9667	-0.0105908	36028	30	ok	FMNL1	0.0597902	3.50481e-38	1.11049e-37	37.4553	Positive PWAS beta	608	Increasing
Figure 4	a-d	F4_loess_curves	Age-grid LOESS fitted protein trajectories.	figure_source	figure9_metscore2_protein_loess_curves_source.tsv	2	fmnl1	41.45	-0.0135951	36028	30	ok	FMNL1	0.0597902	3.50481e-38	1.11049e-37	37.4553	Positive PWAS beta	608	Increasing
Figure 4	a-d	F4_loess_curves	Age-grid LOESS fitted protein trajectories.	figure_source	figure9_metscore2_protein_loess_curves_source.tsv	2	fmnl1	41.9333	-0.0163359	36028	30	ok	FMNL1	0.0597902	3.50481e-38	1.11049e-37	37.4553	Positive PWAS beta	608	Increasing
Figure 4	a-d	F4_loess_curves	Age-grid LOESS fitted protein trajectories.	figure_source	figure9_metscore2_protein_loess_curves_source.tsv	2	fmnl1	42.4167	-0.0188112	36028	30	ok	FMNL1	0.0597902	3.50481e-38	1.11049e-37	37.4553	Positive PWAS beta	608	Increasing
Figure 4	a-d	F4_loess_curves	Age-grid LOESS fitted protein trajectories.	figure_source	figure9_metscore2_protein_loess_curves_source.tsv	2	fmnl1	42.9	-0.0210237	36028	30	ok	FMNL1	0.0597902	3.50481e-38	1.11049e-37	37.4553	Positive PWAS beta	608	Increasing
Figure 4	a-d	F4_loess_curves	Age-grid LOESS fitted protein trajectories.	figure_source	figure9_metscore2_protein_loess_curves_source.tsv	2	fmnl1	43.3833	-0.0229777	36028	30	ok	FMNL1	0.0597902	3.50481e-38	1.11049e-37	37.4553	Positive PWAS beta	608	Increasing
Figure 4	a-d	F4_loess_curves	Age-grid LOESS fitted protein trajectories.	figure_source	figure9_metscore2_protein_loess_curves_source.tsv	2	fmnl1	43.8667	-0.0246785	36028	30	ok	FMNL1	0.0597902	3.50481e-38	1.11049e-37	37.4553	Positive PWAS beta	608	Increasing
Figure 4	a-d	F4_loess_curves	Age-grid LOESS fitted protein trajectories.	figure_source	figure9_metscore2_protein_loess_curves_source.tsv	2	fmnl1	44.35	-0.0261318	36028	30	ok	FMNL1	0.0597902	3.50481e-38	1.11049e-37	37.4553	Positive PWAS beta	608	Increasing
Figure 4	a-d	F4_loess_curves	Age-grid LOESS fitted protein trajectories.	figure_source	figure9_metscore2_protein_loess_curves_source.tsv	2	fmnl1	44.8333	-0.0273446	36028	30	ok	FMNL1	0.0597902	3.50481e-38	1.11049e-37	37.4553	Positive PWAS beta	608	Increasing
Figure 4	a-d	F4_loess_curves	Age-grid LOESS fitted protein trajectories.	figure_source	figure9_metscore2_protein_loess_curves_source.tsv	2	fmnl1	45.3167	-0.0283249	36028	30	ok	FMNL1	0.0597902	3.50481e-38	1.11049e-37	37.4553	Positive PWAS beta	608	Increasing
Figure 4	a-d	F4_loess_curves	Age-grid LOESS fitted protein trajectories.	figure_source	figure9_metscore2_protein_loess_curves_source.tsv	2	fmnl1	45.8	-0.0290823	36028	30	ok	FMNL1	0.0597902	3.50481e-38	1.11049e-37	37.4553	Positive PWAS beta	608	Increasing
Figure 4	a-d	F4_loess_curves	Age-grid LOESS fitted protein trajectories.	figure_source	figure9_metscore2_protein_loess_curves_source.tsv	2	fmnl1	46.2833	-0.0296277	36028	30	ok	FMNL1	0.0597902	3.50481e-38	1.11049e-37	37.4553	Positive PWAS beta	608	Increasing
Figure 4	a-d	F4_loess_curves	Age-grid LOESS fitted protein trajectories.	figure_source	figure9_metscore2_protein_loess_curves_source.tsv	2	fmnl1	46.7667	-0.0299704	36028	30	ok	FMNL1	0.0597902	3.50481e-38	1.11049e-37	37.4553	Positive PWAS beta	608	Increasing
Figure 4	a-d	F4_loess_curves	Age-grid LOESS fitted protein trajectories.	figure_source	figure9_metscore2_protein_loess_curves_source.tsv	2	fmnl1	47.25	-0.0301168	36028	30	ok	FMNL1	0.0597902	3.50481e-38	1.11049e-37	37.4553	Positive PWAS beta	608	Increasing
Figure 4	a-d	F4_loess_curves	Age-grid LOESS fitted protein trajectories.	figure_source	figure9_metscore2_protein_loess_curves_source.tsv	2	fmnl1	47.7333	-0.0300702	36028	30	ok	FMNL1	0.0597902	3.50481e-38	1.11049e-37	37.4553	Positive PWAS beta	608	Increasing
Figure 4	a-d	F4_loess_curves	Age-grid LOESS fitted protein trajectories.	figure_source	figure9_metscore2_protein_loess_curves_source.tsv	2	fmnl1	48.2167	-0.029827	36028	30	ok	FMNL1	0.0597902	3.50481e-38	1.11049e-37	37.4553	Positive PWAS beta	608	Increasing
Figure 4	a-d	F4_loess_curves	Age-grid LOESS fitted protein trajectories.	figure_source	figure9_metscore2_protein_loess_curves_source.tsv	2	fmnl1	48.7	-0.0293668	36028	30	ok	FMNL1	0.0597902	3.50481e-38	1.11049e-37	37.4553	Positive PWAS beta	608	Increasing
Figure 4	a-d	F4_loess_curves	Age-grid LOESS fitted protein trajectories.	figure_source	figure9_metscore2_protein_loess_curves_source.tsv	2	fmnl1	49.1833	-0.0286366	36028	30	ok	FMNL1	0.0597902	3.50481e-38	1.11049e-37	37.4553	Positive PWAS beta	608	Increasing
Figure 4	a-d	F4_loess_curves	Age-grid LOESS fitted protein trajectories.	figure_source	figure9_metscore2_protein_loess_curves_source.tsv	2	fmnl1	49.6667	-0.0275109	36028	30	ok	FMNL1	0.0597902	3.50481e-38	1.11049e-37	37.4553	Positive PWAS beta	608	Increasing
Figure 4	a-d	F4_loess_curves	Age-grid LOESS fitted protein trajectories.	figure_source	figure9_metscore2_protein_loess_curves_source.tsv	2	fmnl1	50.15	-0.0257738	36028	30	ok	FMNL1	0.0597902	3.50481e-38	1.11049e-37	37.4553	Positive PWAS beta	608	Increasing
Figure 4	a-d	F4_loess_curves	Age-grid LOESS fitted protein trajectories.	figure_source	figure9_metscore2_protein_loess_curves_source.tsv	2	fmnl1	50.6333	-0.0234045	36028	30	ok	FMNL1	0.0597902	3.50481e-38	1.11049e-37	37.4553	Positive PWAS beta	608	Increasing
Figure 4	a-d	F4_loess_curves	Age-grid LOESS fitted protein trajectories.	figure_source	figure9_metscore2_protein_loess_curves_source.tsv	2	fmnl1	51.1167	-0.0209096	36028	30	ok	FMNL1	0.0597902	3.50481e-38	1.11049e-37	37.4553	Positive PWAS beta	608	Increasing
Figure 4	a-d	F4_loess_curves	Age-grid LOESS fitted protein trajectories.	figure_source	figure9_metscore2_protein_loess_curves_source.tsv	2	fmnl1	51.6	-0.0183018	36028	30	ok	FMNL1	0.0597902	3.50481e-38	1.11049e-37	37.4553	Positive PWAS beta	608	Increasing
Figure 4	a-d	F4_loess_curves	Age-grid LOESS fitted protein trajectories.	figure_source	figure9_metscore2_protein_loess_curves_source.tsv	2	fmnl1	52.0833	-0.0158539	36028	30	ok	FMNL1	0.0597902	3.50481e-38	1.11049e-37	37.4553	Positive PWAS beta	608	Increasing
Figure 4	a-d	F4_loess_curves	Age-grid LOESS fitted protein trajectories.	figure_source	figure9_metscore2_protein_loess_curves_source.tsv	2	fmnl1	52.5667	-0.0133271	36028	30	ok	FMNL1	0.0597902	3.50481e-38	1.11049e-37	37.4553	Positive PWAS beta	608	Increasing
Figure 4	a-d	F4_loess_curves	Age-grid LOESS fitted protein trajectories.	figure_source	figure9_metscore2_protein_loess_curves_source.tsv	2	fmnl1	53.05	-0.0117406	36028	30	ok	FMNL1	0.0597902	3.50481e-38	1.11049e-37	37.4553	Positive PWAS beta	608	Increasing
Figure 4	a-d	F4_loess_curves	Age-grid LOESS fitted protein trajectories.	figure_source	figure9_metscore2_protein_loess_curves_source.tsv	2	fmnl1	53.5333	-0.00946868	36028	30	ok	FMNL1	0.0597902	3.50481e-38	1.11049e-37	37.4553	Positive PWAS beta	608	Increasing
Figure 4	a-d	F4_loess_curves	Age-grid LOESS fitted protein trajectories.	figure_source	figure9_metscore2_protein_loess_curves_source.tsv	2	fmnl1	54.0167	-0.00941963	36028	30	ok	FMNL1	0.0597902	3.50481e-38	1.11049e-37	37.4553	Positive PWAS beta	608	Increasing
Figure 4	a-d	F4_loess_curves	Age-grid LOESS fitted protein trajectories.	figure_source	figure9_metscore2_protein_loess_curves_source.tsv	2	fmnl1	54.5	-0.00768248	36028	30	ok	FMNL1	0.0597902	3.50481e-38	1.11049e-37	37.4553	Positive PWAS beta	608	Increasing
Figure 4	a-d	F4_loess_curves	Age-grid LOESS fitted protein trajectories.	figure_source	figure9_metscore2_protein_loess_curves_source.tsv	2	fmnl1	54.9833	-0.00901841	36028	30	ok	FMNL1	0.0597902	3.50481e-38	1.11049e-37	37.4553	Positive PWAS beta	608	Increasing
Figure 4	a-d	F4_loess_curves	Age-grid LOESS fitted protein trajectories.	figure_source	figure9_metscore2_protein_loess_curves_source.tsv	2	fmnl1	55.4667	-0.00849747	36028	30	ok	FMNL1	0.0597902	3.50481e-38	1.11049e-37	37.4553	Positive PWAS beta	608	Increasing
Figure 4	a-d	F4_loess_curves	Age-grid LOESS fitted protein trajectories.	figure_source	figure9_metscore2_protein_loess_curves_source.tsv	2	fmnl1	55.95	-0.0106366	36028	30	ok	FMNL1	0.0597902	3.50481e-38	1.11049e-37	37.4553	Positive PWAS beta	608	Increasing
Figure 4	a-d	F4_loess_curves	Age-grid LOESS fitted protein trajectories.	figure_source	figure9_metscore2_protein_loess_curves_source.tsv	2	fmnl1	56.4333	-0.0113693	36028	30	ok	FMNL1	0.0597902	3.50481e-38	1.11049e-37	37.4553	Positive PWAS beta	608	Increasing
Figure 4	a-d	F4_loess_curves	Age-grid LOESS fitted protein trajectories.	figure_source	figure9_metscore2_protein_loess_curves_source.tsv	2	fmnl1	56.9167	-0.0133236	36028	30	ok	FMNL1	0.0597902	3.50481e-38	1.11049e-37	37.4553	Positive PWAS beta	608	Increasing
Figure 4	a-d	F4_loess_curves	Age-grid LOESS fitted protein trajectories.	figure_source	figure9_metscore2_protein_loess_curves_source.tsv	2	fmnl1	57.4	-0.0146361	36028	30	ok	FMNL1	0.0597902	3.50481e-38	1.11049e-37	37.4553	Positive PWAS beta	608	Increasing
Figure 4	a-d	F4_loess_curves	Age-grid LOESS fitted protein trajectories.	figure_source	figure9_metscore2_protein_loess_curves_source.tsv	2	fmnl1	57.8833	-0.0155354	36028	30	ok	FMNL1	0.0597902	3.50481e-38	1.11049e-37	37.4553	Positive PWAS beta	608	Increasing
Figure 4	a-d	F4_loess_curves	Age-grid LOESS fitted protein trajectories.	figure_source	figure9_metscore2_protein_loess_curves_source.tsv	2	fmnl1	58.3667	-0.016303	36028	30	ok	FMNL1	0.0597902	3.50481e-38	1.11049e-37	37.4553	Positive PWAS beta	608	Increasing
Figure 4	a-d	F4_loess_curves	Age-grid LOESS fitted protein trajectories.	figure_source	figure9_metscore2_protein_loess_curves_source.tsv	2	fmnl1	58.85	-0.0158095	36028	30	ok	FMNL1	0.0597902	3.50481e-38	1.11049e-37	37.4553	Positive PWAS beta	608	Increasing
Figure 4	a-d	F4_loess_curves	Age-grid LOESS fitted protein trajectories.	figure_source	figure9_metscore2_protein_loess_curves_source.tsv	2	fmnl1	59.3333	-0.0139762	36028	30	ok	FMNL1	0.0597902	3.50481e-38	1.11049e-37	37.4553	Positive PWAS beta	608	Increasing
Figure 4	a-d	F4_loess_curves	Age-grid LOESS fitted protein trajectories.	figure_source	figure9_metscore2_protein_loess_curves_source.tsv	2	fmnl1	59.8167	-0.0115776	36028	30	ok	FMNL1	0.0597902	3.50481e-38	1.11049e-37	37.4553	Positive PWAS beta	608	Increasing
Figure 4	a-d	F4_loess_curves	Age-grid LOESS fitted protein trajectories.	figure_source	figure9_metscore2_protein_loess_curves_source.tsv	2	fmnl1	60.3	-0.00891901	36028	30	ok	FMNL1	0.0597902	3.50481e-38	1.11049e-37	37.4553	Positive PWAS beta	608	Increasing
Figure 4	a-d	F4_loess_curves	Age-grid LOESS fitted protein trajectories.	figure_source	figure9_metscore2_protein_loess_curves_source.tsv	2	fmnl1	60.7833	-0.00609601	36028	30	ok	FMNL1	0.0597902	3.50481e-38	1.11049e-37	37.4553	Positive PWAS beta	608	Increasing
Figure 4	a-d	F4_loess_curves	Age-grid LOESS fitted protein trajectories.	figure_source	figure9_metscore2_protein_loess_curves_source.tsv	2	fmnl1	61.2667	-0.00312521	36028	30	ok	FMNL1	0.0597902	3.50481e-38	1.11049e-37	37.4553	Positive PWAS beta	608	Increasing
Figure 4	a-d	F4_loess_curves	Age-grid LOESS fitted protein trajectories.	figure_source	figure9_metscore2_protein_loess_curves_source.tsv	2	fmnl1	61.75	8.26578e-06	36028	30	ok	FMNL1	0.0597902	3.50481e-38	1.11049e-37	37.4553	Positive PWAS beta	608	Increasing
Figure 4	a-d	F4_loess_curves	Age-grid LOESS fitted protein trajectories.	figure_source	figure9_metscore2_protein_loess_curves_source.tsv	2	fmnl1	62.2333	0.00332901	36028	30	ok	FMNL1	0.0597902	3.50481e-38	1.11049e-37	37.4553	Positive PWAS beta	608	Increasing
Figure 4	a-d	F4_loess_curves	Age-grid LOESS fitted protein trajectories.	figure_source	figure9_metscore2_protein_loess_curves_source.tsv	2	fmnl1	62.7167	0.00686078	36028	30	ok	FMNL1	0.0597902	3.50481e-38	1.11049e-37	37.4553	Positive PWAS beta	608	Increasing
Figure 4	a-d	F4_loess_curves	Age-grid LOESS fitted protein trajectories.	figure_source	figure9_metscore2_protein_loess_curves_source.tsv	2	fmnl1	63.2	0.0106243	36028	30	ok	FMNL1	0.0597902	3.50481e-38	1.11049e-37	37.4553	Positive PWAS beta	608	Increasing
Figure 4	a-d	F4_loess_curves	Age-grid LOESS fitted protein trajectories.	figure_source	figure9_metscore2_protein_loess_curves_source.tsv	2	fmnl1	63.6833	0.014635	36028	30	ok	FMNL1	0.0597902	3.50481e-38	1.11049e-37	37.4553	Positive PWAS beta	608	Increasing
Figure 4	a-d	F4_loess_curves	Age-grid LOESS fitted protein trajectories.	figure_source	figure9_metscore2_protein_loess_curves_source.tsv	2	fmnl1	64.1667	0.0189033	36028	30	ok	FMNL1	0.0597902	3.50481e-38	1.11049e-37	37.4553	Positive PWAS beta	608	Increasing
Figure 4	a-d	F4_loess_curves	Age-grid LOESS fitted protein trajectories.	figure_source	figure9_metscore2_protein_loess_curves_source.tsv	2	fmnl1	64.65	0.0234367	36028	30	ok	FMNL1	0.0597902	3.50481e-38	1.11049e-37	37.4553	Positive PWAS beta	608	Increasing
Figure 4	a-d	F4_loess_curves	Age-grid LOESS fitted protein trajectories.	figure_source	figure9_metscore2_protein_loess_curves_source.tsv	2	fmnl1	65.1333	0.0282401	36028	30	ok	FMNL1	0.0597902	3.50481e-38	1.11049e-37	37.4553	Positive PWAS beta	608	Increasing
Figure 4	a-d	F4_loess_curves	Age-grid LOESS fitted protein trajectories.	figure_source	figure9_metscore2_protein_loess_curves_source.tsv	2	fmnl1	65.6167	0.0333147	36028	30	ok	FMNL1	0.0597902	3.50481e-38	1.11049e-37	37.4553	Positive PWAS beta	608	Increasing
Figure 4	a-d	F4_loess_curves	Age-grid LOESS fitted protein trajectories.	figure_source	figure9_metscore2_protein_loess_curves_source.tsv	2	fmnl1	66.1	0.0386581	36028	30	ok	FMNL1	0.0597902	3.50481e-38	1.11049e-37	37.4553	Positive PWAS beta	608	Increasing
Figure 4	a-d	F4_loess_curves	Age-grid LOESS fitted protein trajectories.	figure_source	figure9_metscore2_protein_loess_curves_source.tsv	2	fmnl1	66.5833	0.0442655	36028	30	ok	FMNL1	0.0597902	3.50481e-38	1.11049e-37	37.4553	Positive PWAS beta	608	Increasing
Figure 4	a-d	F4_loess_curves	Age-grid LOESS fitted protein trajectories.	figure_source	figure9_metscore2_protein_loess_curves_source.tsv	2	fmnl1	67.0667	0.05013	36028	30	ok	FMNL1	0.0597902	3.50481e-38	1.11049e-37	37.4553	Positive PWAS beta	608	Increasing
Figure 4	a-d	F4_loess_curves	Age-grid LOESS fitted protein trajectories.	figure_source	figure9_metscore2_protein_loess_curves_source.tsv	2	fmnl1	67.55	0.0562436	36028	30	ok	FMNL1	0.0597902	3.50481e-38	1.11049e-37	37.4553	Positive PWAS beta	608	Increasing
Figure 4	a-d	F4_loess_curves	Age-grid LOESS fitted protein trajectories.	figure_source	figure9_metscore2_protein_loess_curves_source.tsv	2	fmnl1	68.0333	0.0625973	36028	30	ok	FMNL1	0.0597902	3.50481e-38	1.11049e-37	37.4553	Positive PWAS beta	608	Increasing
Figure 4	a-d	F4_loess_curves	Age-grid LOESS fitted protein trajectories.	figure_source	figure9_metscore2_protein_loess_curves_source.tsv	2	fmnl1	68.5167	0.0691813	36028	30	ok	FMNL1	0.0597902	3.50481e-38	1.11049e-37	37.4553	Positive PWAS beta	608	Increasing
Figure 4	a-d	F4_loess_curves	Age-grid LOESS fitted protein trajectories.	figure_source	figure9_metscore2_protein_loess_curves_source.tsv	2	fmnl1	69	0.0759836	36028	30	ok	FMNL1	0.0597902	3.50481e-38	1.11049e-37	37.4553	Positive PWAS beta	608	Increasing
Figure 4	a-d	F4_loess_curves	Age-grid LOESS fitted protein trajectories.	figure_source	figure9_metscore2_protein_loess_curves_source.tsv	2	folr1	40	-0.336472	36846	30	ok	FOLR1	0.131909	9.02437e-160	7.05256e-159	159.045	Positive PWAS beta	608	Increasing
Figure 4	a-d	F4_loess_curves	Age-grid LOESS fitted protein trajectories.	figure_source	figure9_metscore2_protein_loess_curves_source.tsv	2	folr1	40.4833	-0.333701	36846	30	ok	FOLR1	0.131909	9.02437e-160	7.05256e-159	159.045	Positive PWAS beta	608	Increasing
Figure 4	a-d	F4_loess_curves	Age-grid LOESS fitted protein trajectories.	figure_source	figure9_metscore2_protein_loess_curves_source.tsv	2	folr1	40.9667	-0.330643	36846	30	ok	FOLR1	0.131909	9.02437e-160	7.05256e-159	159.045	Positive PWAS beta	608	Increasing
Figure 4	a-d	F4_loess_curves	Age-grid LOESS fitted protein trajectories.	figure_source	figure9_metscore2_protein_loess_curves_source.tsv	2	folr1	41.45	-0.3273	36846	30	ok	FOLR1	0.131909	9.02437e-160	7.05256e-159	159.045	Positive PWAS beta	608	Increasing
Figure 4	a-d	F4_loess_curves	Age-grid LOESS fitted protein trajectories.	figure_source	figure9_metscore2_protein_loess_curves_source.tsv	2	folr1	41.9333	-0.32367	36846	30	ok	FOLR1	0.131909	9.02437e-160	7.05256e-159	159.045	Positive PWAS beta	608	Increasing
Figure 4	a-d	F4_loess_curves	Age-grid LOESS fitted protein trajectories.	figure_source	figure9_metscore2_protein_loess_curves_source.tsv	2	folr1	42.4167	-0.319752	36846	30	ok	FOLR1	0.131909	9.02437e-160	7.05256e-159	159.045	Positive PWAS beta	608	Increasing
Figure 4	a-d	F4_loess_curves	Age-grid LOESS fitted protein trajectories.	figure_source	figure9_metscore2_protein_loess_curves_source.tsv	2	folr1	42.9	-0.315534	36846	30	ok	FOLR1	0.131909	9.02437e-160	7.05256e-159	159.045	Positive PWAS beta	608	Increasing
Figure 4	a-d	F4_loess_curves	Age-grid LOESS fitted protein trajectories.	figure_source	figure9_metscore2_protein_loess_curves_source.tsv	2	folr1	43.3833	-0.311006	36846	30	ok	FOLR1	0.131909	9.02437e-160	7.05256e-159	159.045	Positive PWAS beta	608	Increasing
Figure 4	a-d	F4_loess_curves	Age-grid LOESS fitted protein trajectories.	figure_source	figure9_metscore2_protein_loess_curves_source.tsv	2	folr1	43.8667	-0.306152	36846	30	ok	FOLR1	0.131909	9.02437e-160	7.05256e-159	159.045	Positive PWAS beta	608	Increasing
Figure 4	a-d	F4_loess_curves	Age-grid LOESS fitted protein trajectories.	figure_source	figure9_metscore2_protein_loess_curves_source.tsv	2	folr1	44.35	-0.300955	36846	30	ok	FOLR1	0.131909	9.02437e-160	7.05256e-159	159.045	Positive PWAS beta	608	Increasing
Figure 4	a-d	F4_loess_curves	Age-grid LOESS fitted protein trajectories.	figure_source	figure9_metscore2_protein_loess_curves_source.tsv	2	folr1	44.8333	-0.295403	36846	30	ok	FOLR1	0.131909	9.02437e-160	7.05256e-159	159.045	Positive PWAS beta	608	Increasing
Figure 4	a-d	F4_loess_curves	Age-grid LOESS fitted protein trajectories.	figure_source	figure9_metscore2_protein_loess_curves_source.tsv	2	folr1	45.3167	-0.289484	36846	30	ok	FOLR1	0.131909	9.02437e-160	7.05256e-159	159.045	Positive PWAS beta	608	Increasing
Figure 4	a-d	F4_loess_curves	Age-grid LOESS fitted protein trajectories.	figure_source	figure9_metscore2_protein_loess_curves_source.tsv	2	folr1	45.8	-0.283193	36846	30	ok	FOLR1	0.131909	9.02437e-160	7.05256e-159	159.045	Positive PWAS beta	608	Increasing
Figure 4	a-d	F4_loess_curves	Age-grid LOESS fitted protein trajectories.	figure_source	figure9_metscore2_protein_loess_curves_source.tsv	2	folr1	46.2833	-0.276531	36846	30	ok	FOLR1	0.131909	9.02437e-160	7.05256e-159	159.045	Positive PWAS beta	608	Increasing
Figure 4	a-d	F4_loess_curves	Age-grid LOESS fitted protein trajectories.	figure_source	figure9_metscore2_protein_loess_curves_source.tsv	2	folr1	46.7667	-0.269505	36846	30	ok	FOLR1	0.131909	9.02437e-160	7.05256e-159	159.045	Positive PWAS beta	608	Increasing
Figure 4	a-d	F4_loess_curves	Age-grid LOESS fitted protein trajectories.	figure_source	figure9_metscore2_protein_loess_curves_source.tsv	2	folr1	47.25	-0.262133	36846	30	ok	FOLR1	0.131909	9.02437e-160	7.05256e-159	159.045	Positive PWAS beta	608	Increasing
Figure 4	a-d	F4_loess_curves	Age-grid LOESS fitted protein trajectories.	figure_source	figure9_metscore2_protein_loess_curves_source.tsv	2	folr1	47.7333	-0.254441	36846	30	ok	FOLR1	0.131909	9.02437e-160	7.05256e-159	159.045	Positive PWAS beta	608	Increasing
Figure 4	a-d	F4_loess_curves	Age-grid LOESS fitted protein trajectories.	figure_source	figure9_metscore2_protein_loess_curves_source.tsv	2	folr1	48.2167	-0.246468	36846	30	ok	FOLR1	0.131909	9.02437e-160	7.05256e-159	159.045	Positive PWAS beta	608	Increasing
Figure 4	a-d	F4_loess_curves	Age-grid LOESS fitted protein trajectories.	figure_source	figure9_metscore2_protein_loess_curves_source.tsv	2	folr1	48.7	-0.238277	36846	30	ok	FOLR1	0.131909	9.02437e-160	7.05256e-159	159.045	Positive PWAS beta	608	Increasing
Figure 4	a-d	F4_loess_curves	Age-grid LOESS fitted protein trajectories.	figure_source	figure9_metscore2_protein_loess_curves_source.tsv	2	folr1	49.1833	-0.229966	36846	30	ok	FOLR1	0.131909	9.02437e-160	7.05256e-159	159.045	Positive PWAS beta	608	Increasing
Figure 4	a-d	F4_loess_curves	Age-grid LOESS fitted protein trajectories.	figure_source	figure9_metscore2_protein_loess_curves_source.tsv	2	folr1	49.6667	-0.221689	36846	30	ok	FOLR1	0.131909	9.02437e-160	7.05256e-159	159.045	Positive PWAS beta	608	Increasing
Figure 4	a-d	F4_loess_curves	Age-grid LOESS fitted protein trajectories.	figure_source	figure9_metscore2_protein_loess_curves_source.tsv	2	folr1	50.15	-0.213608	36846	30	ok	FOLR1	0.131909	9.02437e-160	7.05256e-159	159.045	Positive PWAS beta	608	Increasing
Figure 4	a-d	F4_loess_curves	Age-grid LOESS fitted protein trajectories.	figure_source	figure9_metscore2_protein_loess_curves_source.tsv	2	folr1	50.6333	-0.204828	36846	30	ok	FOLR1	0.131909	9.02437e-160	7.05256e-159	159.045	Positive PWAS beta	608	Increasing
Figure 4	a-d	F4_loess_curves	Age-grid LOESS fitted protein trajectories.	figure_source	figure9_metscore2_protein_loess_curves_source.tsv	2	folr1	51.1167	-0.194002	36846	30	ok	FOLR1	0.131909	9.02437e-160	7.05256e-159	159.045	Positive PWAS beta	608	Increasing
Figure 4	a-d	F4_loess_curves	Age-grid LOESS fitted protein trajectories.	figure_source	figure9_metscore2_protein_loess_curves_source.tsv	2	folr1	51.6	-0.183584	36846	30	ok	FOLR1	0.131909	9.02437e-160	7.05256e-159	159.045	Positive PWAS beta	608	Increasing
Figure 4	a-d	F4_loess_curves	Age-grid LOESS fitted protein trajectories.	figure_source	figure9_metscore2_protein_loess_curves_source.tsv	2	folr1	52.0833	-0.171216	36846	30	ok	FOLR1	0.131909	9.02437e-160	7.05256e-159	159.045	Positive PWAS beta	608	Increasing
Figure 4	a-d	F4_loess_curves	Age-grid LOESS fitted protein trajectories.	figure_source	figure9_metscore2_protein_loess_curves_source.tsv	2	folr1	52.5667	-0.158854	36846	30	ok	FOLR1	0.131909	9.02437e-160	7.05256e-159	159.045	Positive PWAS beta	608	Increasing
Figure 4	a-d	F4_loess_curves	Age-grid LOESS fitted protein trajectories.	figure_source	figure9_metscore2_protein_loess_curves_source.tsv	2	folr1	53.05	-0.145887	36846	30	ok	FOLR1	0.131909	9.02437e-160	7.05256e-159	159.045	Positive PWAS beta	608	Increasing
Figure 4	a-d	F4_loess_curves	Age-grid LOESS fitted protein trajectories.	figure_source	figure9_metscore2_protein_loess_curves_source.tsv	2	folr1	53.5333	-0.132107	36846	30	ok	FOLR1	0.131909	9.02437e-160	7.05256e-159	159.045	Positive PWAS beta	608	Increasing
Figure 4	a-d	F4_loess_curves	Age-grid LOESS fitted protein trajectories.	figure_source	figure9_metscore2_protein_loess_curves_source.tsv	2	folr1	54.0167	-0.119013	36846	30	ok	FOLR1	0.131909	9.02437e-160	7.05256e-159	159.045	Positive PWAS beta	608	Increasing
Figure 4	a-d	F4_loess_curves	Age-grid LOESS fitted protein trajectories.	figure_source	figure9_metscore2_protein_loess_curves_source.tsv	2	folr1	54.5	-0.104975	36846	30	ok	FOLR1	0.131909	9.02437e-160	7.05256e-159	159.045	Positive PWAS beta	608	Increasing
Figure 4	a-d	F4_loess_curves	Age-grid LOESS fitted protein trajectories.	figure_source	figure9_metscore2_protein_loess_curves_source.tsv	2	folr1	54.9833	-0.0913129	36846	30	ok	FOLR1	0.131909	9.02437e-160	7.05256e-159	159.045	Positive PWAS beta	608	Increasing
Figure 4	a-d	F4_loess_curves	Age-grid LOESS fitted protein trajectories.	figure_source	figure9_metscore2_protein_loess_curves_source.tsv	2	folr1	55.4667	-0.0775295	36846	30	ok	FOLR1	0.131909	9.02437e-160	7.05256e-159	159.045	Positive PWAS beta	608	Increasing
Figure 4	a-d	F4_loess_curves	Age-grid LOESS fitted protein trajectories.	figure_source	figure9_metscore2_protein_loess_curves_source.tsv	2	folr1	55.95	-0.06295	36846	30	ok	FOLR1	0.131909	9.02437e-160	7.05256e-159	159.045	Positive PWAS beta	608	Increasing
Figure 4	a-d	F4_loess_curves	Age-grid LOESS fitted protein trajectories.	figure_source	figure9_metscore2_protein_loess_curves_source.tsv	2	folr1	56.4333	-0.0488107	36846	30	ok	FOLR1	0.131909	9.02437e-160	7.05256e-159	159.045	Positive PWAS beta	608	Increasing
Figure 4	a-d	F4_loess_curves	Age-grid LOESS fitted protein trajectories.	figure_source	figure9_metscore2_protein_loess_curves_source.tsv	2	folr1	56.9167	-0.0332391	36846	30	ok	FOLR1	0.131909	9.02437e-160	7.05256e-159	159.045	Positive PWAS beta	608	Increasing
Figure 4	a-d	F4_loess_curves	Age-grid LOESS fitted protein trajectories.	figure_source	figure9_metscore2_protein_loess_curves_source.tsv	2	folr1	57.4	-0.0180805	36846	30	ok	FOLR1	0.131909	9.02437e-160	7.05256e-159	159.045	Positive PWAS beta	608	Increasing
Figure 4	a-d	F4_loess_curves	Age-grid LOESS fitted protein trajectories.	figure_source	figure9_metscore2_protein_loess_curves_source.tsv	2	folr1	57.8833	-0.00226844	36846	30	ok	FOLR1	0.131909	9.02437e-160	7.05256e-159	159.045	Positive PWAS beta	608	Increasing
Figure 4	a-d	F4_loess_curves	Age-grid LOESS fitted protein trajectories.	figure_source	figure9_metscore2_protein_loess_curves_source.tsv	2	folr1	58.3667	0.0134613	36846	30	ok	FOLR1	0.131909	9.02437e-160	7.05256e-159	159.045	Positive PWAS beta	608	Increasing
Figure 4	a-d	F4_loess_curves	Age-grid LOESS fitted protein trajectories.	figure_source	figure9_metscore2_protein_loess_curves_source.tsv	2	folr1	58.85	0.0284937	36846	30	ok	FOLR1	0.131909	9.02437e-160	7.05256e-159	159.045	Positive PWAS beta	608	Increasing
Figure 4	a-d	F4_loess_curves	Age-grid LOESS fitted protein trajectories.	figure_source	figure9_metscore2_protein_loess_curves_source.tsv	2	folr1	59.3333	0.0425009	36846	30	ok	FOLR1	0.131909	9.02437e-160	7.05256e-159	159.045	Positive PWAS beta	608	Increasing
Figure 4	a-d	F4_loess_curves	Age-grid LOESS fitted protein trajectories.	figure_source	figure9_metscore2_protein_loess_curves_source.tsv	2	folr1	59.8167	0.0566464	36846	30	ok	FOLR1	0.131909	9.02437e-160	7.05256e-159	159.045	Positive PWAS beta	608	Increasing
Figure 4	a-d	F4_loess_curves	Age-grid LOESS fitted protein trajectories.	figure_source	figure9_metscore2_protein_loess_curves_source.tsv	2	folr1	60.3	0.0712659	36846	30	ok	FOLR1	0.131909	9.02437e-160	7.05256e-159	159.045	Positive PWAS beta	608	Increasing
Figure 4	a-d	F4_loess_curves	Age-grid LOESS fitted protein trajectories.	figure_source	figure9_metscore2_protein_loess_curves_source.tsv	2	folr1	60.7833	0.0863967	36846	30	ok	FOLR1	0.131909	9.02437e-160	7.05256e-159	159.045	Positive PWAS beta	608	Increasing
Figure 4	a-d	F4_loess_curves	Age-grid LOESS fitted protein trajectories.	figure_source	figure9_metscore2_protein_loess_curves_source.tsv	2	folr1	61.2667	0.102009	36846	30	ok	FOLR1	0.131909	9.02437e-160	7.05256e-159	159.045	Positive PWAS beta	608	Increasing
Figure 4	a-d	F4_loess_curves	Age-grid LOESS fitted protein trajectories.	figure_source	figure9_metscore2_protein_loess_curves_source.tsv	2	folr1	61.75	0.118064	36846	30	ok	FOLR1	0.131909	9.02437e-160	7.05256e-159	159.045	Positive PWAS beta	608	Increasing
Figure 4	a-d	F4_loess_curves	Age-grid LOESS fitted protein trajectories.	figure_source	figure9_metscore2_protein_loess_curves_source.tsv	2	folr1	62.2333	0.134529	36846	30	ok	FOLR1	0.131909	9.02437e-160	7.05256e-159	159.045	Positive PWAS beta	608	Increasing
Figure 4	a-d	F4_loess_curves	Age-grid LOESS fitted protein trajectories.	figure_source	figure9_metscore2_protein_loess_curves_source.tsv	2	folr1	62.7167	0.151378	36846	30	ok	FOLR1	0.131909	9.02437e-160	7.05256e-159	159.045	Positive PWAS beta	608	Increasing
Figure 4	a-d	F4_loess_curves	Age-grid LOESS fitted protein trajectories.	figure_source	figure9_metscore2_protein_loess_curves_source.tsv	2	folr1	63.2	0.168589	36846	30	ok	FOLR1	0.131909	9.02437e-160	7.05256e-159	159.045	Positive PWAS beta	608	Increasing
Figure 4	a-d	F4_loess_curves	Age-grid LOESS fitted protein trajectories.	figure_source	figure9_metscore2_protein_loess_curves_source.tsv	2	folr1	63.6833	0.186146	36846	30	ok	FOLR1	0.131909	9.02437e-160	7.05256e-159	159.045	Positive PWAS beta	608	Increasing
Figure 4	a-d	F4_loess_curves	Age-grid LOESS fitted protein trajectories.	figure_source	figure9_metscore2_protein_loess_curves_source.tsv	2	folr1	64.1667	0.204035	36846	30	ok	FOLR1	0.131909	9.02437e-160	7.05256e-159	159.045	Positive PWAS beta	608	Increasing
Figure 4	a-d	F4_loess_curves	Age-grid LOESS fitted protein trajectories.	figure_source	figure9_metscore2_protein_loess_curves_source.tsv	2	folr1	64.65	0.22225	36846	30	ok	FOLR1	0.131909	9.02437e-160	7.05256e-159	159.045	Positive PWAS beta	608	Increasing
Figure 4	a-d	F4_loess_curves	Age-grid LOESS fitted protein trajectories.	figure_source	figure9_metscore2_protein_loess_curves_source.tsv	2	folr1	65.1333	0.240788	36846	30	ok	FOLR1	0.131909	9.02437e-160	7.05256e-159	159.045	Positive PWAS beta	608	Increasing
Figure 4	a-d	F4_loess_curves	Age-grid LOESS fitted protein trajectories.	figure_source	figure9_metscore2_protein_loess_curves_source.tsv	2	folr1	65.6167	0.25965	36846	30	ok	FOLR1	0.131909	9.02437e-160	7.05256e-159	159.045	Positive PWAS beta	608	Increasing
Figure 4	a-d	F4_loess_curves	Age-grid LOESS fitted protein trajectories.	figure_source	figure9_metscore2_protein_loess_curves_source.tsv	2	folr1	66.1	0.27884	36846	30	ok	FOLR1	0.131909	9.02437e-160	7.05256e-159	159.045	Positive PWAS beta	608	Increasing
Figure 4	a-d	F4_loess_curves	Age-grid LOESS fitted protein trajectories.	figure_source	figure9_metscore2_protein_loess_curves_source.tsv	2	folr1	66.5833	0.298364	36846	30	ok	FOLR1	0.131909	9.02437e-160	7.05256e-159	159.045	Positive PWAS beta	608	Increasing
Figure 4	a-d	F4_loess_curves	Age-grid LOESS fitted protein trajectories.	figure_source	figure9_metscore2_protein_loess_curves_source.tsv	2	folr1	67.0667	0.318234	36846	30	ok	FOLR1	0.131909	9.02437e-160	7.05256e-159	159.045	Positive PWAS beta	608	Increasing
Figure 4	a-d	F4_loess_curves	Age-grid LOESS fitted protein trajectories.	figure_source	figure9_metscore2_protein_loess_curves_source.tsv	2	folr1	67.55	0.338466	36846	30	ok	FOLR1	0.131909	9.02437e-160	7.05256e-159	159.045	Positive PWAS beta	608	Increasing
Figure 4	a-d	F4_loess_curves	Age-grid LOESS fitted protein trajectories.	figure_source	figure9_metscore2_protein_loess_curves_source.tsv	2	folr1	68.0333	0.359075	36846	30	ok	FOLR1	0.131909	9.02437e-160	7.05256e-159	159.045	Positive PWAS beta	608	Increasing
Figure 4	a-d	F4_loess_curves	Age-grid LOESS fitted protein trajectories.	figure_source	figure9_metscore2_protein_loess_curves_source.tsv	2	folr1	68.5167	0.380079	36846	30	ok	FOLR1	0.131909	9.02437e-160	7.05256e-159	159.045	Positive PWAS beta	608	Increasing
Figure 4	a-d	F4_loess_curves	Age-grid LOESS fitted protein trajectories.	figure_source	figure9_metscore2_protein_loess_curves_source.tsv	2	folr1	69	0.40149	36846	30	ok	FOLR1	0.131909	9.02437e-160	7.05256e-159	159.045	Positive PWAS beta	608	Increasing
Figure 4	a-d	F4_loess_curves	Age-grid LOESS fitted protein trajectories.	figure_source	figure9_metscore2_protein_loess_curves_source.tsv	2	folr2	40	-0.16169	37222	30	ok	FOLR2	0.147425	3.08637e-201	3.00896e-200	200.511	Positive PWAS beta	608	Increasing
Figure 4	a-d	F4_loess_curves	Age-grid LOESS fitted protein trajectories.	figure_source	figure9_metscore2_protein_loess_curves_source.tsv	2	folr2	40.4833	-0.159692	37222	30	ok	FOLR2	0.147425	3.08637e-201	3.00896e-200	200.511	Positive PWAS beta	608	Increasing
Figure 4	a-d	F4_loess_curves	Age-grid LOESS fitted protein trajectories.	figure_source	figure9_metscore2_protein_loess_curves_source.tsv	2	folr2	40.9667	-0.157853	37222	30	ok	FOLR2	0.147425	3.08637e-201	3.00896e-200	200.511	Positive PWAS beta	608	Increasing
Figure 4	a-d	F4_loess_curves	Age-grid LOESS fitted protein trajectories.	figure_source	figure9_metscore2_protein_loess_curves_source.tsv	2	folr2	41.45	-0.156156	37222	30	ok	FOLR2	0.147425	3.08637e-201	3.00896e-200	200.511	Positive PWAS beta	608	Increasing
Figure 4	a-d	F4_loess_curves	Age-grid LOESS fitted protein trajectories.	figure_source	figure9_metscore2_protein_loess_curves_source.tsv	2	folr2	41.9333	-0.154576	37222	30	ok	FOLR2	0.147425	3.08637e-201	3.00896e-200	200.511	Positive PWAS beta	608	Increasing
Figure 4	a-d	F4_loess_curves	Age-grid LOESS fitted protein trajectories.	figure_source	figure9_metscore2_protein_loess_curves_source.tsv	2	folr2	42.4167	-0.153089	37222	30	ok	FOLR2	0.147425	3.08637e-201	3.00896e-200	200.511	Positive PWAS beta	608	Increasing
Figure 4	a-d	F4_loess_curves	Age-grid LOESS fitted protein trajectories.	figure_source	figure9_metscore2_protein_loess_curves_source.tsv	2	folr2	42.9	-0.151676	37222	30	ok	FOLR2	0.147425	3.08637e-201	3.00896e-200	200.511	Positive PWAS beta	608	Increasing
Figure 4	a-d	F4_loess_curves	Age-grid LOESS fitted protein trajectories.	figure_source	figure9_metscore2_protein_loess_curves_source.tsv	2	folr2	43.3833	-0.150318	37222	30	ok	FOLR2	0.147425	3.08637e-201	3.00896e-200	200.511	Positive PWAS beta	608	Increasing
Figure 4	a-d	F4_loess_curves	Age-grid LOESS fitted protein trajectories.	figure_source	figure9_metscore2_protein_loess_curves_source.tsv	2	folr2	43.8667	-0.148994	37222	30	ok	FOLR2	0.147425	3.08637e-201	3.00896e-200	200.511	Positive PWAS beta	608	Increasing
Figure 4	a-d	F4_loess_curves	Age-grid LOESS fitted protein trajectories.	figure_source	figure9_metscore2_protein_loess_curves_source.tsv	2	folr2	44.35	-0.147687	37222	30	ok	FOLR2	0.147425	3.08637e-201	3.00896e-200	200.511	Positive PWAS beta	608	Increasing
Figure 4	a-d	F4_loess_curves	Age-grid LOESS fitted protein trajectories.	figure_source	figure9_metscore2_protein_loess_curves_source.tsv	2	folr2	44.8333	-0.14638	37222	30	ok	FOLR2	0.147425	3.08637e-201	3.00896e-200	200.511	Positive PWAS beta	608	Increasing
Figure 4	a-d	F4_loess_curves	Age-grid LOESS fitted protein trajectories.	figure_source	figure9_metscore2_protein_loess_curves_source.tsv	2	folr2	45.3167	-0.14506	37222	30	ok	FOLR2	0.147425	3.08637e-201	3.00896e-200	200.511	Positive PWAS beta	608	Increasing
Figure 4	a-d	F4_loess_curves	Age-grid LOESS fitted protein trajectories.	figure_source	figure9_metscore2_protein_loess_curves_source.tsv	2	folr2	45.8	-0.143718	37222	30	ok	FOLR2	0.147425	3.08637e-201	3.00896e-200	200.511	Positive PWAS beta	608	Increasing
Figure 4	a-d	F4_loess_curves	Age-grid LOESS fitted protein trajectories.	figure_source	figure9_metscore2_protein_loess_curves_source.tsv	2	folr2	46.2833	-0.142355	37222	30	ok	FOLR2	0.147425	3.08637e-201	3.00896e-200	200.511	Positive PWAS beta	608	Increasing
Figure 4	a-d	F4_loess_curves	Age-grid LOESS fitted protein trajectories.	figure_source	figure9_metscore2_protein_loess_curves_source.tsv	2	folr2	46.7667	-0.140977	37222	30	ok	FOLR2	0.147425	3.08637e-201	3.00896e-200	200.511	Positive PWAS beta	608	Increasing
Figure 4	a-d	F4_loess_curves	Age-grid LOESS fitted protein trajectories.	figure_source	figure9_metscore2_protein_loess_curves_source.tsv	2	folr2	47.25	-0.139603	37222	30	ok	FOLR2	0.147425	3.08637e-201	3.00896e-200	200.511	Positive PWAS beta	608	Increasing
Figure 4	a-d	F4_loess_curves	Age-grid LOESS fitted protein trajectories.	figure_source	figure9_metscore2_protein_loess_curves_source.tsv	2	folr2	47.7333	-0.138261	37222	30	ok	FOLR2	0.147425	3.08637e-201	3.00896e-200	200.511	Positive PWAS beta	608	Increasing
Figure 4	a-d	F4_loess_curves	Age-grid LOESS fitted protein trajectories.	figure_source	figure9_metscore2_protein_loess_curves_source.tsv	2	folr2	48.2167	-0.136991	37222	30	ok	FOLR2	0.147425	3.08637e-201	3.00896e-200	200.511	Positive PWAS beta	608	Increasing
Figure 4	a-d	F4_loess_curves	Age-grid LOESS fitted protein trajectories.	figure_source	figure9_metscore2_protein_loess_curves_source.tsv	2	folr2	48.7	-0.13586	37222	30	ok	FOLR2	0.147425	3.08637e-201	3.00896e-200	200.511	Positive PWAS beta	608	Increasing
Figure 4	a-d	F4_loess_curves	Age-grid LOESS fitted protein trajectories.	figure_source	figure9_metscore2_protein_loess_curves_source.tsv	2	folr2	49.1833	-0.134959	37222	30	ok	FOLR2	0.147425	3.08637e-201	3.00896e-200	200.511	Positive PWAS beta	608	Increasing
Figure 4	a-d	F4_loess_curves	Age-grid LOESS fitted protein trajectories.	figure_source	figure9_metscore2_protein_loess_curves_source.tsv	2	folr2	49.6667	-0.134371	37222	30	ok	FOLR2	0.147425	3.08637e-201	3.00896e-200	200.511	Positive PWAS beta	608	Increasing
Figure 4	a-d	F4_loess_curves	Age-grid LOESS fitted protein trajectories.	figure_source	figure9_metscore2_protein_loess_curves_source.tsv	2	folr2	50.15	-0.134007	37222	30	ok	FOLR2	0.147425	3.08637e-201	3.00896e-200	200.511	Positive PWAS beta	608	Increasing
Figure 4	a-d	F4_loess_curves	Age-grid LOESS fitted protein trajectories.	figure_source	figure9_metscore2_protein_loess_curves_source.tsv	2	folr2	50.6333	-0.132773	37222	30	ok	FOLR2	0.147425	3.08637e-201	3.00896e-200	200.511	Positive PWAS beta	608	Increasing
Figure 4	a-d	F4_loess_curves	Age-grid LOESS fitted protein trajectories.	figure_source	figure9_metscore2_protein_loess_curves_source.tsv	2	folr2	51.1167	-0.129753	37222	30	ok	FOLR2	0.147425	3.08637e-201	3.00896e-200	200.511	Positive PWAS beta	608	Increasing
Figure 4	a-d	F4_loess_curves	Age-grid LOESS fitted protein trajectories.	figure_source	figure9_metscore2_protein_loess_curves_source.tsv	2	folr2	51.6	-0.126958	37222	30	ok	FOLR2	0.147425	3.08637e-201	3.00896e-200	200.511	Positive PWAS beta	608	Increasing
Figure 4	a-d	F4_loess_curves	Age-grid LOESS fitted protein trajectories.	figure_source	figure9_metscore2_protein_loess_curves_source.tsv	2	folr2	52.0833	-0.122319	37222	30	ok	FOLR2	0.147425	3.08637e-201	3.00896e-200	200.511	Positive PWAS beta	608	Increasing
Figure 4	a-d	F4_loess_curves	Age-grid LOESS fitted protein trajectories.	figure_source	figure9_metscore2_protein_loess_curves_source.tsv	2	folr2	52.5667	-0.117974	37222	30	ok	FOLR2	0.147425	3.08637e-201	3.00896e-200	200.511	Positive PWAS beta	608	Increasing
Figure 4	a-d	F4_loess_curves	Age-grid LOESS fitted protein trajectories.	figure_source	figure9_metscore2_protein_loess_curves_source.tsv	2	folr2	53.05	-0.111786	37222	30	ok	FOLR2	0.147425	3.08637e-201	3.00896e-200	200.511	Positive PWAS beta	608	Increasing
Figure 4	a-d	F4_loess_curves	Age-grid LOESS fitted protein trajectories.	figure_source	figure9_metscore2_protein_loess_curves_source.tsv	2	folr2	53.5333	-0.105492	37222	30	ok	FOLR2	0.147425	3.08637e-201	3.00896e-200	200.511	Positive PWAS beta	608	Increasing
Figure 4	a-d	F4_loess_curves	Age-grid LOESS fitted protein trajectories.	figure_source	figure9_metscore2_protein_loess_curves_source.tsv	2	folr2	54.0167	-0.0974183	37222	30	ok	FOLR2	0.147425	3.08637e-201	3.00896e-200	200.511	Positive PWAS beta	608	Increasing
Figure 4	a-d	F4_loess_curves	Age-grid LOESS fitted protein trajectories.	figure_source	figure9_metscore2_protein_loess_curves_source.tsv	2	folr2	54.5	-0.0893139	37222	30	ok	FOLR2	0.147425	3.08637e-201	3.00896e-200	200.511	Positive PWAS beta	608	Increasing
Figure 4	a-d	F4_loess_curves	Age-grid LOESS fitted protein trajectories.	figure_source	figure9_metscore2_protein_loess_curves_source.tsv	2	folr2	54.9833	-0.0793538	37222	30	ok	FOLR2	0.147425	3.08637e-201	3.00896e-200	200.511	Positive PWAS beta	608	Increasing
Figure 4	a-d	F4_loess_curves	Age-grid LOESS fitted protein trajectories.	figure_source	figure9_metscore2_protein_loess_curves_source.tsv	2	folr2	55.4667	-0.069729	37222	30	ok	FOLR2	0.147425	3.08637e-201	3.00896e-200	200.511	Positive PWAS beta	608	Increasing
Figure 4	a-d	F4_loess_curves	Age-grid LOESS fitted protein trajectories.	figure_source	figure9_metscore2_protein_loess_curves_source.tsv	2	folr2	55.95	-0.0585783	37222	30	ok	FOLR2	0.147425	3.08637e-201	3.00896e-200	200.511	Positive PWAS beta	608	Increasing
Figure 4	a-d	F4_loess_curves	Age-grid LOESS fitted protein trajectories.	figure_source	figure9_metscore2_protein_loess_curves_source.tsv	2	folr2	56.4333	-0.0477332	37222	30	ok	FOLR2	0.147425	3.08637e-201	3.00896e-200	200.511	Positive PWAS beta	608	Increasing
Figure 4	a-d	F4_loess_curves	Age-grid LOESS fitted protein trajectories.	figure_source	figure9_metscore2_protein_loess_curves_source.tsv	2	folr2	56.9167	-0.0359898	37222	30	ok	FOLR2	0.147425	3.08637e-201	3.00896e-200	200.511	Positive PWAS beta	608	Increasing
Figure 4	a-d	F4_loess_curves	Age-grid LOESS fitted protein trajectories.	figure_source	figure9_metscore2_protein_loess_curves_source.tsv	2	folr2	57.4	-0.0245496	37222	30	ok	FOLR2	0.147425	3.08637e-201	3.00896e-200	200.511	Positive PWAS beta	608	Increasing
Figure 4	a-d	F4_loess_curves	Age-grid LOESS fitted protein trajectories.	figure_source	figure9_metscore2_protein_loess_curves_source.tsv	2	folr2	57.8833	-0.0133186	37222	30	ok	FOLR2	0.147425	3.08637e-201	3.00896e-200	200.511	Positive PWAS beta	608	Increasing
Figure 4	a-d	F4_loess_curves	Age-grid LOESS fitted protein trajectories.	figure_source	figure9_metscore2_protein_loess_curves_source.tsv	2	folr2	58.3667	-0.00229732	37222	30	ok	FOLR2	0.147425	3.08637e-201	3.00896e-200	200.511	Positive PWAS beta	608	Increasing
Figure 4	a-d	F4_loess_curves	Age-grid LOESS fitted protein trajectories.	figure_source	figure9_metscore2_protein_loess_curves_source.tsv	2	folr2	58.85	0.00793183	37222	30	ok	FOLR2	0.147425	3.08637e-201	3.00896e-200	200.511	Positive PWAS beta	608	Increasing
Figure 4	a-d	F4_loess_curves	Age-grid LOESS fitted protein trajectories.	figure_source	figure9_metscore2_protein_loess_curves_source.tsv	2	folr2	59.3333	0.0174412	37222	30	ok	FOLR2	0.147425	3.08637e-201	3.00896e-200	200.511	Positive PWAS beta	608	Increasing
Figure 4	a-d	F4_loess_curves	Age-grid LOESS fitted protein trajectories.	figure_source	figure9_metscore2_protein_loess_curves_source.tsv	2	folr2	59.8167	0.0269579	37222	30	ok	FOLR2	0.147425	3.08637e-201	3.00896e-200	200.511	Positive PWAS beta	608	Increasing
Figure 4	a-d	F4_loess_curves	Age-grid LOESS fitted protein trajectories.	figure_source	figure9_metscore2_protein_loess_curves_source.tsv	2	folr2	60.3	0.0366899	37222	30	ok	FOLR2	0.147425	3.08637e-201	3.00896e-200	200.511	Positive PWAS beta	608	Increasing
Figure 4	a-d	F4_loess_curves	Age-grid LOESS fitted protein trajectories.	figure_source	figure9_metscore2_protein_loess_curves_source.tsv	2	folr2	60.7833	0.0466626	37222	30	ok	FOLR2	0.147425	3.08637e-201	3.00896e-200	200.511	Positive PWAS beta	608	Increasing
Figure 4	a-d	F4_loess_curves	Age-grid LOESS fitted protein trajectories.	figure_source	figure9_metscore2_protein_loess_curves_source.tsv	2	folr2	61.2667	0.056857	37222	30	ok	FOLR2	0.147425	3.08637e-201	3.00896e-200	200.511	Positive PWAS beta	608	Increasing
Figure 4	a-d	F4_loess_curves	Age-grid LOESS fitted protein trajectories.	figure_source	figure9_metscore2_protein_loess_curves_source.tsv	2	folr2	61.75	0.0672457	37222	30	ok	FOLR2	0.147425	3.08637e-201	3.00896e-200	200.511	Positive PWAS beta	608	Increasing
Figure 4	a-d	F4_loess_curves	Age-grid LOESS fitted protein trajectories.	figure_source	figure9_metscore2_protein_loess_curves_source.tsv	2	folr2	62.2333	0.0778027	37222	30	ok	FOLR2	0.147425	3.08637e-201	3.00896e-200	200.511	Positive PWAS beta	608	Increasing
Figure 4	a-d	F4_loess_curves	Age-grid LOESS fitted protein trajectories.	figure_source	figure9_metscore2_protein_loess_curves_source.tsv	2	folr2	62.7167	0.0885037	37222	30	ok	FOLR2	0.147425	3.08637e-201	3.00896e-200	200.511	Positive PWAS beta	608	Increasing
Figure 4	a-d	F4_loess_curves	Age-grid LOESS fitted protein trajectories.	figure_source	figure9_metscore2_protein_loess_curves_source.tsv	2	folr2	63.2	0.0993278	37222	30	ok	FOLR2	0.147425	3.08637e-201	3.00896e-200	200.511	Positive PWAS beta	608	Increasing
Figure 4	a-d	F4_loess_curves	Age-grid LOESS fitted protein trajectories.	figure_source	figure9_metscore2_protein_loess_curves_source.tsv	2	folr2	63.6833	0.110259	37222	30	ok	FOLR2	0.147425	3.08637e-201	3.00896e-200	200.511	Positive PWAS beta	608	Increasing
Figure 4	a-d	F4_loess_curves	Age-grid LOESS fitted protein trajectories.	figure_source	figure9_metscore2_protein_loess_curves_source.tsv	2	folr2	64.1667	0.121286	37222	30	ok	FOLR2	0.147425	3.08637e-201	3.00896e-200	200.511	Positive PWAS beta	608	Increasing
Figure 4	a-d	F4_loess_curves	Age-grid LOESS fitted protein trajectories.	figure_source	figure9_metscore2_protein_loess_curves_source.tsv	2	folr2	64.65	0.132402	37222	30	ok	FOLR2	0.147425	3.08637e-201	3.00896e-200	200.511	Positive PWAS beta	608	Increasing
Figure 4	a-d	F4_loess_curves	Age-grid LOESS fitted protein trajectories.	figure_source	figure9_metscore2_protein_loess_curves_source.tsv	2	folr2	65.1333	0.143605	37222	30	ok	FOLR2	0.147425	3.08637e-201	3.00896e-200	200.511	Positive PWAS beta	608	Increasing
Figure 4	a-d	F4_loess_curves	Age-grid LOESS fitted protein trajectories.	figure_source	figure9_metscore2_protein_loess_curves_source.tsv	2	folr2	65.6167	0.154896	37222	30	ok	FOLR2	0.147425	3.08637e-201	3.00896e-200	200.511	Positive PWAS beta	608	Increasing
Figure 4	a-d	F4_loess_curves	Age-grid LOESS fitted protein trajectories.	figure_source	figure9_metscore2_protein_loess_curves_source.tsv	2	folr2	66.1	0.166276	37222	30	ok	FOLR2	0.147425	3.08637e-201	3.00896e-200	200.511	Positive PWAS beta	608	Increasing
Figure 4	a-d	F4_loess_curves	Age-grid LOESS fitted protein trajectories.	figure_source	figure9_metscore2_protein_loess_curves_source.tsv	2	folr2	66.5833	0.177749	37222	30	ok	FOLR2	0.147425	3.08637e-201	3.00896e-200	200.511	Positive PWAS beta	608	Increasing
Figure 4	a-d	F4_loess_curves	Age-grid LOESS fitted protein trajectories.	figure_source	figure9_metscore2_protein_loess_curves_source.tsv	2	folr2	67.0667	0.189325	37222	30	ok	FOLR2	0.147425	3.08637e-201	3.00896e-200	200.511	Positive PWAS beta	608	Increasing
Figure 4	a-d	F4_loess_curves	Age-grid LOESS fitted protein trajectories.	figure_source	figure9_metscore2_protein_loess_curves_source.tsv	2	folr2	67.55	0.201013	37222	30	ok	FOLR2	0.147425	3.08637e-201	3.00896e-200	200.511	Positive PWAS beta	608	Increasing
Figure 4	a-d	F4_loess_curves	Age-grid LOESS fitted protein trajectories.	figure_source	figure9_metscore2_protein_loess_curves_source.tsv	2	folr2	68.0333	0.212824	37222	30	ok	FOLR2	0.147425	3.08637e-201	3.00896e-200	200.511	Positive PWAS beta	608	Increasing
Figure 4	a-d	F4_loess_curves	Age-grid LOESS fitted protein trajectories.	figure_source	figure9_metscore2_protein_loess_curves_source.tsv	2	folr2	68.5167	0.224766	37222	30	ok	FOLR2	0.147425	3.08637e-201	3.00896e-200	200.511	Positive PWAS beta	608	Increasing
Figure 4	a-d	F4_loess_curves	Age-grid LOESS fitted protein trajectories.	figure_source	figure9_metscore2_protein_loess_curves_source.tsv	2	folr2	69	0.236846	37222	30	ok	FOLR2	0.147425	3.08637e-201	3.00896e-200	200.511	Positive PWAS beta	608	Increasing
Figure 4	a-d	F4_loess_curves	Age-grid LOESS fitted protein trajectories.	figure_source	figure9_metscore2_protein_loess_curves_source.tsv	2	folr3	40	-0.0643022	36894	30	ok	FOLR3	0.0281193	7.13647e-10	1.44564e-09	9.14652	Positive PWAS beta	608	Increasing
Figure 4	a-d	F4_loess_curves	Age-grid LOESS fitted protein trajectories.	figure_source	figure9_metscore2_protein_loess_curves_source.tsv	2	folr3	40.4833	-0.0596906	36894	30	ok	FOLR3	0.0281193	7.13647e-10	1.44564e-09	9.14652	Positive PWAS beta	608	Increasing
Figure 4	a-d	F4_loess_curves	Age-grid LOESS fitted protein trajectories.	figure_source	figure9_metscore2_protein_loess_curves_source.tsv	2	folr3	40.9667	-0.0552622	36894	30	ok	FOLR3	0.0281193	7.13647e-10	1.44564e-09	9.14652	Positive PWAS beta	608	Increasing
Figure 4	a-d	F4_loess_curves	Age-grid LOESS fitted protein trajectories.	figure_source	figure9_metscore2_protein_loess_curves_source.tsv	2	folr3	41.45	-0.0510195	36894	30	ok	FOLR3	0.0281193	7.13647e-10	1.44564e-09	9.14652	Positive PWAS beta	608	Increasing
Figure 4	a-d	F4_loess_curves	Age-grid LOESS fitted protein trajectories.	figure_source	figure9_metscore2_protein_loess_curves_source.tsv	2	folr3	41.9333	-0.0469595	36894	30	ok	FOLR3	0.0281193	7.13647e-10	1.44564e-09	9.14652	Positive PWAS beta	608	Increasing
Figure 4	a-d	F4_loess_curves	Age-grid LOESS fitted protein trajectories.	figure_source	figure9_metscore2_protein_loess_curves_source.tsv	2	folr3	42.4167	-0.0430785	36894	30	ok	FOLR3	0.0281193	7.13647e-10	1.44564e-09	9.14652	Positive PWAS beta	608	Increasing
Figure 4	a-d	F4_loess_curves	Age-grid LOESS fitted protein trajectories.	figure_source	figure9_metscore2_protein_loess_curves_source.tsv	2	folr3	42.9	-0.0393774	36894	30	ok	FOLR3	0.0281193	7.13647e-10	1.44564e-09	9.14652	Positive PWAS beta	608	Increasing
Figure 4	a-d	F4_loess_curves	Age-grid LOESS fitted protein trajectories.	figure_source	figure9_metscore2_protein_loess_curves_source.tsv	2	folr3	43.3833	-0.0358585	36894	30	ok	FOLR3	0.0281193	7.13647e-10	1.44564e-09	9.14652	Positive PWAS beta	608	Increasing
Figure 4	a-d	F4_loess_curves	Age-grid LOESS fitted protein trajectories.	figure_source	figure9_metscore2_protein_loess_curves_source.tsv	2	folr3	43.8667	-0.0325233	36894	30	ok	FOLR3	0.0281193	7.13647e-10	1.44564e-09	9.14652	Positive PWAS beta	608	Increasing
Figure 4	a-d	F4_loess_curves	Age-grid LOESS fitted protein trajectories.	figure_source	figure9_metscore2_protein_loess_curves_source.tsv	2	folr3	44.35	-0.0293729	36894	30	ok	FOLR3	0.0281193	7.13647e-10	1.44564e-09	9.14652	Positive PWAS beta	608	Increasing
Figure 4	a-d	F4_loess_curves	Age-grid LOESS fitted protein trajectories.	figure_source	figure9_metscore2_protein_loess_curves_source.tsv	2	folr3	44.8333	-0.0264088	36894	30	ok	FOLR3	0.0281193	7.13647e-10	1.44564e-09	9.14652	Positive PWAS beta	608	Increasing
Figure 4	a-d	F4_loess_curves	Age-grid LOESS fitted protein trajectories.	figure_source	figure9_metscore2_protein_loess_curves_source.tsv	2	folr3	45.3167	-0.0236328	36894	30	ok	FOLR3	0.0281193	7.13647e-10	1.44564e-09	9.14652	Positive PWAS beta	608	Increasing
Figure 4	a-d	F4_loess_curves	Age-grid LOESS fitted protein trajectories.	figure_source	figure9_metscore2_protein_loess_curves_source.tsv	2	folr3	45.8	-0.0210473	36894	30	ok	FOLR3	0.0281193	7.13647e-10	1.44564e-09	9.14652	Positive PWAS beta	608	Increasing
Figure 4	a-d	F4_loess_curves	Age-grid LOESS fitted protein trajectories.	figure_source	figure9_metscore2_protein_loess_curves_source.tsv	2	folr3	46.2833	-0.0186552	36894	30	ok	FOLR3	0.0281193	7.13647e-10	1.44564e-09	9.14652	Positive PWAS beta	608	Increasing
Figure 4	a-d	F4_loess_curves	Age-grid LOESS fitted protein trajectories.	figure_source	figure9_metscore2_protein_loess_curves_source.tsv	2	folr3	46.7667	-0.0164579	36894	30	ok	FOLR3	0.0281193	7.13647e-10	1.44564e-09	9.14652	Positive PWAS beta	608	Increasing
Figure 4	a-d	F4_loess_curves	Age-grid LOESS fitted protein trajectories.	figure_source	figure9_metscore2_protein_loess_curves_source.tsv	2	folr3	47.25	-0.0144548	36894	30	ok	FOLR3	0.0281193	7.13647e-10	1.44564e-09	9.14652	Positive PWAS beta	608	Increasing
Figure 4	a-d	F4_loess_curves	Age-grid LOESS fitted protein trajectories.	figure_source	figure9_metscore2_protein_loess_curves_source.tsv	2	folr3	47.7333	-0.0126429	36894	30	ok	FOLR3	0.0281193	7.13647e-10	1.44564e-09	9.14652	Positive PWAS beta	608	Increasing
Figure 4	a-d	F4_loess_curves	Age-grid LOESS fitted protein trajectories.	figure_source	figure9_metscore2_protein_loess_curves_source.tsv	2	folr3	48.2167	-0.0110157	36894	30	ok	FOLR3	0.0281193	7.13647e-10	1.44564e-09	9.14652	Positive PWAS beta	608	Increasing
Figure 4	a-d	F4_loess_curves	Age-grid LOESS fitted protein trajectories.	figure_source	figure9_metscore2_protein_loess_curves_source.tsv	2	folr3	48.7	-0.00956566	36894	30	ok	FOLR3	0.0281193	7.13647e-10	1.44564e-09	9.14652	Positive PWAS beta	608	Increasing
Figure 4	a-d	F4_loess_curves	Age-grid LOESS fitted protein trajectories.	figure_source	figure9_metscore2_protein_loess_curves_source.tsv	2	folr3	49.1833	-0.00828462	36894	30	ok	FOLR3	0.0281193	7.13647e-10	1.44564e-09	9.14652	Positive PWAS beta	608	Increasing
Figure 4	a-d	F4_loess_curves	Age-grid LOESS fitted protein trajectories.	figure_source	figure9_metscore2_protein_loess_curves_source.tsv	2	folr3	49.6667	-0.00716622	36894	30	ok	FOLR3	0.0281193	7.13647e-10	1.44564e-09	9.14652	Positive PWAS beta	608	Increasing
Figure 4	a-d	F4_loess_curves	Age-grid LOESS fitted protein trajectories.	figure_source	figure9_metscore2_protein_loess_curves_source.tsv	2	folr3	50.15	-0.00619335	36894	30	ok	FOLR3	0.0281193	7.13647e-10	1.44564e-09	9.14652	Positive PWAS beta	608	Increasing
Figure 4	a-d	F4_loess_curves	Age-grid LOESS fitted protein trajectories.	figure_source	figure9_metscore2_protein_loess_curves_source.tsv	2	folr3	50.6333	-0.0055277	36894	30	ok	FOLR3	0.0281193	7.13647e-10	1.44564e-09	9.14652	Positive PWAS beta	608	Increasing
Figure 4	a-d	F4_loess_curves	Age-grid LOESS fitted protein trajectories.	figure_source	figure9_metscore2_protein_loess_curves_source.tsv	2	folr3	51.1167	-0.00532358	36894	30	ok	FOLR3	0.0281193	7.13647e-10	1.44564e-09	9.14652	Positive PWAS beta	608	Increasing
Figure 4	a-d	F4_loess_curves	Age-grid LOESS fitted protein trajectories.	figure_source	figure9_metscore2_protein_loess_curves_source.tsv	2	folr3	51.6	-0.00480617	36894	30	ok	FOLR3	0.0281193	7.13647e-10	1.44564e-09	9.14652	Positive PWAS beta	608	Increasing
Figure 4	a-d	F4_loess_curves	Age-grid LOESS fitted protein trajectories.	figure_source	figure9_metscore2_protein_loess_curves_source.tsv	2	folr3	52.0833	-0.00514397	36894	30	ok	FOLR3	0.0281193	7.13647e-10	1.44564e-09	9.14652	Positive PWAS beta	608	Increasing
Figure 4	a-d	F4_loess_curves	Age-grid LOESS fitted protein trajectories.	figure_source	figure9_metscore2_protein_loess_curves_source.tsv	2	folr3	52.5667	-0.00540611	36894	30	ok	FOLR3	0.0281193	7.13647e-10	1.44564e-09	9.14652	Positive PWAS beta	608	Increasing
Figure 4	a-d	F4_loess_curves	Age-grid LOESS fitted protein trajectories.	figure_source	figure9_metscore2_protein_loess_curves_source.tsv	2	folr3	53.05	-0.00668424	36894	30	ok	FOLR3	0.0281193	7.13647e-10	1.44564e-09	9.14652	Positive PWAS beta	608	Increasing
Figure 4	a-d	F4_loess_curves	Age-grid LOESS fitted protein trajectories.	figure_source	figure9_metscore2_protein_loess_curves_source.tsv	2	folr3	53.5333	-0.00755322	36894	30	ok	FOLR3	0.0281193	7.13647e-10	1.44564e-09	9.14652	Positive PWAS beta	608	Increasing
Figure 4	a-d	F4_loess_curves	Age-grid LOESS fitted protein trajectories.	figure_source	figure9_metscore2_protein_loess_curves_source.tsv	2	folr3	54.0167	-0.00911153	36894	30	ok	FOLR3	0.0281193	7.13647e-10	1.44564e-09	9.14652	Positive PWAS beta	608	Increasing
Figure 4	a-d	F4_loess_curves	Age-grid LOESS fitted protein trajectories.	figure_source	figure9_metscore2_protein_loess_curves_source.tsv	2	folr3	54.5	-0.0102942	36894	30	ok	FOLR3	0.0281193	7.13647e-10	1.44564e-09	9.14652	Positive PWAS beta	608	Increasing
Figure 4	a-d	F4_loess_curves	Age-grid LOESS fitted protein trajectories.	figure_source	figure9_metscore2_protein_loess_curves_source.tsv	2	folr3	54.9833	-0.0114195	36894	30	ok	FOLR3	0.0281193	7.13647e-10	1.44564e-09	9.14652	Positive PWAS beta	608	Increasing
Figure 4	a-d	F4_loess_curves	Age-grid LOESS fitted protein trajectories.	figure_source	figure9_metscore2_protein_loess_curves_source.tsv	2	folr3	55.4667	-0.012362	36894	30	ok	FOLR3	0.0281193	7.13647e-10	1.44564e-09	9.14652	Positive PWAS beta	608	Increasing
Figure 4	a-d	F4_loess_curves	Age-grid LOESS fitted protein trajectories.	figure_source	figure9_metscore2_protein_loess_curves_source.tsv	2	folr3	55.95	-0.0124324	36894	30	ok	FOLR3	0.0281193	7.13647e-10	1.44564e-09	9.14652	Positive PWAS beta	608	Increasing
Figure 4	a-d	F4_loess_curves	Age-grid LOESS fitted protein trajectories.	figure_source	figure9_metscore2_protein_loess_curves_source.tsv	2	folr3	56.4333	-0.0123837	36894	30	ok	FOLR3	0.0281193	7.13647e-10	1.44564e-09	9.14652	Positive PWAS beta	608	Increasing
Figure 4	a-d	F4_loess_curves	Age-grid LOESS fitted protein trajectories.	figure_source	figure9_metscore2_protein_loess_curves_source.tsv	2	folr3	56.9167	-0.0112093	36894	30	ok	FOLR3	0.0281193	7.13647e-10	1.44564e-09	9.14652	Positive PWAS beta	608	Increasing
Figure 4	a-d	F4_loess_curves	Age-grid LOESS fitted protein trajectories.	figure_source	figure9_metscore2_protein_loess_curves_source.tsv	2	folr3	57.4	-0.0100592	36894	30	ok	FOLR3	0.0281193	7.13647e-10	1.44564e-09	9.14652	Positive PWAS beta	608	Increasing
Figure 4	a-d	F4_loess_curves	Age-grid LOESS fitted protein trajectories.	figure_source	figure9_metscore2_protein_loess_curves_source.tsv	2	folr3	57.8833	-0.0080843	36894	30	ok	FOLR3	0.0281193	7.13647e-10	1.44564e-09	9.14652	Positive PWAS beta	608	Increasing
Figure 4	a-d	F4_loess_curves	Age-grid LOESS fitted protein trajectories.	figure_source	figure9_metscore2_protein_loess_curves_source.tsv	2	folr3	58.3667	-0.0062327	36894	30	ok	FOLR3	0.0281193	7.13647e-10	1.44564e-09	9.14652	Positive PWAS beta	608	Increasing
Figure 4	a-d	F4_loess_curves	Age-grid LOESS fitted protein trajectories.	figure_source	figure9_metscore2_protein_loess_curves_source.tsv	2	folr3	58.85	-0.00358158	36894	30	ok	FOLR3	0.0281193	7.13647e-10	1.44564e-09	9.14652	Positive PWAS beta	608	Increasing
Figure 4	a-d	F4_loess_curves	Age-grid LOESS fitted protein trajectories.	figure_source	figure9_metscore2_protein_loess_curves_source.tsv	2	folr3	59.3333	-0.000418049	36894	30	ok	FOLR3	0.0281193	7.13647e-10	1.44564e-09	9.14652	Positive PWAS beta	608	Increasing
Figure 4	a-d	F4_loess_curves	Age-grid LOESS fitted protein trajectories.	figure_source	figure9_metscore2_protein_loess_curves_source.tsv	2	folr3	59.8167	0.00243992	36894	30	ok	FOLR3	0.0281193	7.13647e-10	1.44564e-09	9.14652	Positive PWAS beta	608	Increasing
Figure 4	a-d	F4_loess_curves	Age-grid LOESS fitted protein trajectories.	figure_source	figure9_metscore2_protein_loess_curves_source.tsv	2	folr3	60.3	0.00493475	36894	30	ok	FOLR3	0.0281193	7.13647e-10	1.44564e-09	9.14652	Positive PWAS beta	608	Increasing
Figure 4	a-d	F4_loess_curves	Age-grid LOESS fitted protein trajectories.	figure_source	figure9_metscore2_protein_loess_curves_source.tsv	2	folr3	60.7833	0.00715238	36894	30	ok	FOLR3	0.0281193	7.13647e-10	1.44564e-09	9.14652	Positive PWAS beta	608	Increasing
Figure 4	a-d	F4_loess_curves	Age-grid LOESS fitted protein trajectories.	figure_source	figure9_metscore2_protein_loess_curves_source.tsv	2	folr3	61.2667	0.00917484	36894	30	ok	FOLR3	0.0281193	7.13647e-10	1.44564e-09	9.14652	Positive PWAS beta	608	Increasing
Figure 4	a-d	F4_loess_curves	Age-grid LOESS fitted protein trajectories.	figure_source	figure9_metscore2_protein_loess_curves_source.tsv	2	folr3	61.75	0.011063	36894	30	ok	FOLR3	0.0281193	7.13647e-10	1.44564e-09	9.14652	Positive PWAS beta	608	Increasing
Figure 4	a-d	F4_loess_curves	Age-grid LOESS fitted protein trajectories.	figure_source	figure9_metscore2_protein_loess_curves_source.tsv	2	folr3	62.2333	0.0128592	36894	30	ok	FOLR3	0.0281193	7.13647e-10	1.44564e-09	9.14652	Positive PWAS beta	608	Increasing
Figure 4	a-d	F4_loess_curves	Age-grid LOESS fitted protein trajectories.	figure_source	figure9_metscore2_protein_loess_curves_source.tsv	2	folr3	62.7167	0.0145865	36894	30	ok	FOLR3	0.0281193	7.13647e-10	1.44564e-09	9.14652	Positive PWAS beta	608	Increasing
Figure 4	a-d	F4_loess_curves	Age-grid LOESS fitted protein trajectories.	figure_source	figure9_metscore2_protein_loess_curves_source.tsv	2	folr3	63.2	0.0162548	36894	30	ok	FOLR3	0.0281193	7.13647e-10	1.44564e-09	9.14652	Positive PWAS beta	608	Increasing
Figure 4	a-d	F4_loess_curves	Age-grid LOESS fitted protein trajectories.	figure_source	figure9_metscore2_protein_loess_curves_source.tsv	2	folr3	63.6833	0.0178678	36894	30	ok	FOLR3	0.0281193	7.13647e-10	1.44564e-09	9.14652	Positive PWAS beta	608	Increasing
Figure 4	a-d	F4_loess_curves	Age-grid LOESS fitted protein trajectories.	figure_source	figure9_metscore2_protein_loess_curves_source.tsv	2	folr3	64.1667	0.0194251	36894	30	ok	FOLR3	0.0281193	7.13647e-10	1.44564e-09	9.14652	Positive PWAS beta	608	Increasing
Figure 4	a-d	F4_loess_curves	Age-grid LOESS fitted protein trajectories.	figure_source	figure9_metscore2_protein_loess_curves_source.tsv	2	folr3	64.65	0.0209224	36894	30	ok	FOLR3	0.0281193	7.13647e-10	1.44564e-09	9.14652	Positive PWAS beta	608	Increasing
Figure 4	a-d	F4_loess_curves	Age-grid LOESS fitted protein trajectories.	figure_source	figure9_metscore2_protein_loess_curves_source.tsv	2	folr3	65.1333	0.0223523	36894	30	ok	FOLR3	0.0281193	7.13647e-10	1.44564e-09	9.14652	Positive PWAS beta	608	Increasing
Figure 4	a-d	F4_loess_curves	Age-grid LOESS fitted protein trajectories.	figure_source	figure9_metscore2_protein_loess_curves_source.tsv	2	folr3	65.6167	0.0237061	36894	30	ok	FOLR3	0.0281193	7.13647e-10	1.44564e-09	9.14652	Positive PWAS beta	608	Increasing
Figure 4	a-d	F4_loess_curves	Age-grid LOESS fitted protein trajectories.	figure_source	figure9_metscore2_protein_loess_curves_source.tsv	2	folr3	66.1	0.0249737	36894	30	ok	FOLR3	0.0281193	7.13647e-10	1.44564e-09	9.14652	Positive PWAS beta	608	Increasing
Figure 4	a-d	F4_loess_curves	Age-grid LOESS fitted protein trajectories.	figure_source	figure9_metscore2_protein_loess_curves_source.tsv	2	folr3	66.5833	0.026145	36894	30	ok	FOLR3	0.0281193	7.13647e-10	1.44564e-09	9.14652	Positive PWAS beta	608	Increasing
Figure 4	a-d	F4_loess_curves	Age-grid LOESS fitted protein trajectories.	figure_source	figure9_metscore2_protein_loess_curves_source.tsv	2	folr3	67.0667	0.0272103	36894	30	ok	FOLR3	0.0281193	7.13647e-10	1.44564e-09	9.14652	Positive PWAS beta	608	Increasing
Figure 4	a-d	F4_loess_curves	Age-grid LOESS fitted protein trajectories.	figure_source	figure9_metscore2_protein_loess_curves_source.tsv	2	folr3	67.55	0.0281592	36894	30	ok	FOLR3	0.0281193	7.13647e-10	1.44564e-09	9.14652	Positive PWAS beta	608	Increasing
Figure 4	a-d	F4_loess_curves	Age-grid LOESS fitted protein trajectories.	figure_source	figure9_metscore2_protein_loess_curves_source.tsv	2	folr3	68.0333	0.0289788	36894	30	ok	FOLR3	0.0281193	7.13647e-10	1.44564e-09	9.14652	Positive PWAS beta	608	Increasing
Figure 4	a-d	F4_loess_curves	Age-grid LOESS fitted protein trajectories.	figure_source	figure9_metscore2_protein_loess_curves_source.tsv	2	folr3	68.5167	0.029657	36894	30	ok	FOLR3	0.0281193	7.13647e-10	1.44564e-09	9.14652	Positive PWAS beta	608	Increasing
Figure 4	a-d	F4_loess_curves	Age-grid LOESS fitted protein trajectories.	figure_source	figure9_metscore2_protein_loess_curves_source.tsv	2	folr3	69	0.0301857	36894	30	ok	FOLR3	0.0281193	7.13647e-10	1.44564e-09	9.14652	Positive PWAS beta	608	Increasing
Figure 4	a-d	F4_loess_curves	Age-grid LOESS fitted protein trajectories.	figure_source	figure9_metscore2_protein_loess_curves_source.tsv	2	fos	40	-0.0318848	31035	30	ok	FOS	0.0252612	3.02242e-08	5.90506e-08	7.51965	Positive PWAS beta	608	Increasing
Figure 4	a-d	F4_loess_curves	Age-grid LOESS fitted protein trajectories.	figure_source	figure9_metscore2_protein_loess_curves_source.tsv	2	fos	40.4833	-0.0298558	31035	30	ok	FOS	0.0252612	3.02242e-08	5.90506e-08	7.51965	Positive PWAS beta	608	Increasing
Figure 4	a-d	F4_loess_curves	Age-grid LOESS fitted protein trajectories.	figure_source	figure9_metscore2_protein_loess_curves_source.tsv	2	fos	40.9667	-0.0279152	31035	30	ok	FOS	0.0252612	3.02242e-08	5.90506e-08	7.51965	Positive PWAS beta	608	Increasing
Figure 4	a-d	F4_loess_curves	Age-grid LOESS fitted protein trajectories.	figure_source	figure9_metscore2_protein_loess_curves_source.tsv	2	fos	41.45	-0.0260748	31035	30	ok	FOS	0.0252612	3.02242e-08	5.90506e-08	7.51965	Positive PWAS beta	608	Increasing
Figure 4	a-d	F4_loess_curves	Age-grid LOESS fitted protein trajectories.	figure_source	figure9_metscore2_protein_loess_curves_source.tsv	2	fos	41.9333	-0.0243378	31035	30	ok	FOS	0.0252612	3.02242e-08	5.90506e-08	7.51965	Positive PWAS beta	608	Increasing
Figure 4	a-d	F4_loess_curves	Age-grid LOESS fitted protein trajectories.	figure_source	figure9_metscore2_protein_loess_curves_source.tsv	2	fos	42.4167	-0.0227045	31035	30	ok	FOS	0.0252612	3.02242e-08	5.90506e-08	7.51965	Positive PWAS beta	608	Increasing
Figure 4	a-d	F4_loess_curves	Age-grid LOESS fitted protein trajectories.	figure_source	figure9_metscore2_protein_loess_curves_source.tsv	2	fos	42.9	-0.0211721	31035	30	ok	FOS	0.0252612	3.02242e-08	5.90506e-08	7.51965	Positive PWAS beta	608	Increasing
Figure 4	a-d	F4_loess_curves	Age-grid LOESS fitted protein trajectories.	figure_source	figure9_metscore2_protein_loess_curves_source.tsv	2	fos	43.3833	-0.0197369	31035	30	ok	FOS	0.0252612	3.02242e-08	5.90506e-08	7.51965	Positive PWAS beta	608	Increasing
Figure 4	a-d	F4_loess_curves	Age-grid LOESS fitted protein trajectories.	figure_source	figure9_metscore2_protein_loess_curves_source.tsv	2	fos	43.8667	-0.0183971	31035	30	ok	FOS	0.0252612	3.02242e-08	5.90506e-08	7.51965	Positive PWAS beta	608	Increasing
Figure 4	a-d	F4_loess_curves	Age-grid LOESS fitted protein trajectories.	figure_source	figure9_metscore2_protein_loess_curves_source.tsv	2	fos	44.35	-0.017151	31035	30	ok	FOS	0.0252612	3.02242e-08	5.90506e-08	7.51965	Positive PWAS beta	608	Increasing
Figure 4	a-d	F4_loess_curves	Age-grid LOESS fitted protein trajectories.	figure_source	figure9_metscore2_protein_loess_curves_source.tsv	2	fos	44.8333	-0.0159959	31035	30	ok	FOS	0.0252612	3.02242e-08	5.90506e-08	7.51965	Positive PWAS beta	608	Increasing
Figure 4	a-d	F4_loess_curves	Age-grid LOESS fitted protein trajectories.	figure_source	figure9_metscore2_protein_loess_curves_source.tsv	2	fos	45.3167	-0.0149283	31035	30	ok	FOS	0.0252612	3.02242e-08	5.90506e-08	7.51965	Positive PWAS beta	608	Increasing
Figure 4	a-d	F4_loess_curves	Age-grid LOESS fitted protein trajectories.	figure_source	figure9_metscore2_protein_loess_curves_source.tsv	2	fos	45.8	-0.0139401	31035	30	ok	FOS	0.0252612	3.02242e-08	5.90506e-08	7.51965	Positive PWAS beta	608	Increasing
Figure 4	a-d	F4_loess_curves	Age-grid LOESS fitted protein trajectories.	figure_source	figure9_metscore2_protein_loess_curves_source.tsv	2	fos	46.2833	-0.0130197	31035	30	ok	FOS	0.0252612	3.02242e-08	5.90506e-08	7.51965	Positive PWAS beta	608	Increasing
Figure 4	a-d	F4_loess_curves	Age-grid LOESS fitted protein trajectories.	figure_source	figure9_metscore2_protein_loess_curves_source.tsv	2	fos	46.7667	-0.0121564	31035	30	ok	FOS	0.0252612	3.02242e-08	5.90506e-08	7.51965	Positive PWAS beta	608	Increasing
Figure 4	a-d	F4_loess_curves	Age-grid LOESS fitted protein trajectories.	figure_source	figure9_metscore2_protein_loess_curves_source.tsv	2	fos	47.25	-0.0113429	31035	30	ok	FOS	0.0252612	3.02242e-08	5.90506e-08	7.51965	Positive PWAS beta	608	Increasing
Figure 4	a-d	F4_loess_curves	Age-grid LOESS fitted protein trajectories.	figure_source	figure9_metscore2_protein_loess_curves_source.tsv	2	fos	47.7333	-0.0105772	31035	30	ok	FOS	0.0252612	3.02242e-08	5.90506e-08	7.51965	Positive PWAS beta	608	Increasing
Figure 4	a-d	F4_loess_curves	Age-grid LOESS fitted protein trajectories.	figure_source	figure9_metscore2_protein_loess_curves_source.tsv	2	fos	48.2167	-0.00986801	31035	30	ok	FOS	0.0252612	3.02242e-08	5.90506e-08	7.51965	Positive PWAS beta	608	Increasing
Figure 4	a-d	F4_loess_curves	Age-grid LOESS fitted protein trajectories.	figure_source	figure9_metscore2_protein_loess_curves_source.tsv	2	fos	48.7	-0.00924465	31035	30	ok	FOS	0.0252612	3.02242e-08	5.90506e-08	7.51965	Positive PWAS beta	608	Increasing
Figure 4	a-d	F4_loess_curves	Age-grid LOESS fitted protein trajectories.	figure_source	figure9_metscore2_protein_loess_curves_source.tsv	2	fos	49.1833	-0.0087756	31035	30	ok	FOS	0.0252612	3.02242e-08	5.90506e-08	7.51965	Positive PWAS beta	608	Increasing
Figure 4	a-d	F4_loess_curves	Age-grid LOESS fitted protein trajectories.	figure_source	figure9_metscore2_protein_loess_curves_source.tsv	2	fos	49.6667	-0.00859588	31035	30	ok	FOS	0.0252612	3.02242e-08	5.90506e-08	7.51965	Positive PWAS beta	608	Increasing
Figure 4	a-d	F4_loess_curves	Age-grid LOESS fitted protein trajectories.	figure_source	figure9_metscore2_protein_loess_curves_source.tsv	2	fos	50.15	-0.00890802	31035	30	ok	FOS	0.0252612	3.02242e-08	5.90506e-08	7.51965	Positive PWAS beta	608	Increasing
Figure 4	a-d	F4_loess_curves	Age-grid LOESS fitted protein trajectories.	figure_source	figure9_metscore2_protein_loess_curves_source.tsv	2	fos	50.6333	-0.00969307	31035	30	ok	FOS	0.0252612	3.02242e-08	5.90506e-08	7.51965	Positive PWAS beta	608	Increasing
Figure 4	a-d	F4_loess_curves	Age-grid LOESS fitted protein trajectories.	figure_source	figure9_metscore2_protein_loess_curves_source.tsv	2	fos	51.1167	-0.0108993	31035	30	ok	FOS	0.0252612	3.02242e-08	5.90506e-08	7.51965	Positive PWAS beta	608	Increasing
Figure 4	a-d	F4_loess_curves	Age-grid LOESS fitted protein trajectories.	figure_source	figure9_metscore2_protein_loess_curves_source.tsv	2	fos	51.6	-0.0118111	31035	30	ok	FOS	0.0252612	3.02242e-08	5.90506e-08	7.51965	Positive PWAS beta	608	Increasing
Figure 4	a-d	F4_loess_curves	Age-grid LOESS fitted protein trajectories.	figure_source	figure9_metscore2_protein_loess_curves_source.tsv	2	fos	52.0833	-0.0132519	31035	30	ok	FOS	0.0252612	3.02242e-08	5.90506e-08	7.51965	Positive PWAS beta	608	Increasing
Figure 4	a-d	F4_loess_curves	Age-grid LOESS fitted protein trajectories.	figure_source	figure9_metscore2_protein_loess_curves_source.tsv	2	fos	52.5667	-0.0141465	31035	30	ok	FOS	0.0252612	3.02242e-08	5.90506e-08	7.51965	Positive PWAS beta	608	Increasing
Figure 4	a-d	F4_loess_curves	Age-grid LOESS fitted protein trajectories.	figure_source	figure9_metscore2_protein_loess_curves_source.tsv	2	fos	53.05	-0.0149773	31035	30	ok	FOS	0.0252612	3.02242e-08	5.90506e-08	7.51965	Positive PWAS beta	608	Increasing
Figure 4	a-d	F4_loess_curves	Age-grid LOESS fitted protein trajectories.	figure_source	figure9_metscore2_protein_loess_curves_source.tsv	2	fos	53.5333	-0.0159313	31035	30	ok	FOS	0.0252612	3.02242e-08	5.90506e-08	7.51965	Positive PWAS beta	608	Increasing
Figure 4	a-d	F4_loess_curves	Age-grid LOESS fitted protein trajectories.	figure_source	figure9_metscore2_protein_loess_curves_source.tsv	2	fos	54.0167	-0.0156179	31035	30	ok	FOS	0.0252612	3.02242e-08	5.90506e-08	7.51965	Positive PWAS beta	608	Increasing
Figure 4	a-d	F4_loess_curves	Age-grid LOESS fitted protein trajectories.	figure_source	figure9_metscore2_protein_loess_curves_source.tsv	2	fos	54.5	-0.0160375	31035	30	ok	FOS	0.0252612	3.02242e-08	5.90506e-08	7.51965	Positive PWAS beta	608	Increasing
Figure 4	a-d	F4_loess_curves	Age-grid LOESS fitted protein trajectories.	figure_source	figure9_metscore2_protein_loess_curves_source.tsv	2	fos	54.9833	-0.0142102	31035	30	ok	FOS	0.0252612	3.02242e-08	5.90506e-08	7.51965	Positive PWAS beta	608	Increasing
Figure 4	a-d	F4_loess_curves	Age-grid LOESS fitted protein trajectories.	figure_source	figure9_metscore2_protein_loess_curves_source.tsv	2	fos	55.4667	-0.0133881	31035	30	ok	FOS	0.0252612	3.02242e-08	5.90506e-08	7.51965	Positive PWAS beta	608	Increasing
Figure 4	a-d	F4_loess_curves	Age-grid LOESS fitted protein trajectories.	figure_source	figure9_metscore2_protein_loess_curves_source.tsv	2	fos	55.95	-0.0105585	31035	30	ok	FOS	0.0252612	3.02242e-08	5.90506e-08	7.51965	Positive PWAS beta	608	Increasing
Figure 4	a-d	F4_loess_curves	Age-grid LOESS fitted protein trajectories.	figure_source	figure9_metscore2_protein_loess_curves_source.tsv	2	fos	56.4333	-0.00878134	31035	30	ok	FOS	0.0252612	3.02242e-08	5.90506e-08	7.51965	Positive PWAS beta	608	Increasing
Figure 4	a-d	F4_loess_curves	Age-grid LOESS fitted protein trajectories.	figure_source	figure9_metscore2_protein_loess_curves_source.tsv	2	fos	56.9167	-0.00588942	31035	30	ok	FOS	0.0252612	3.02242e-08	5.90506e-08	7.51965	Positive PWAS beta	608	Increasing
Figure 4	a-d	F4_loess_curves	Age-grid LOESS fitted protein trajectories.	figure_source	figure9_metscore2_protein_loess_curves_source.tsv	2	fos	57.4	-0.00374888	31035	30	ok	FOS	0.0252612	3.02242e-08	5.90506e-08	7.51965	Positive PWAS beta	608	Increasing
Figure 4	a-d	F4_loess_curves	Age-grid LOESS fitted protein trajectories.	figure_source	figure9_metscore2_protein_loess_curves_source.tsv	2	fos	57.8833	-0.00169443	31035	30	ok	FOS	0.0252612	3.02242e-08	5.90506e-08	7.51965	Positive PWAS beta	608	Increasing
Figure 4	a-d	F4_loess_curves	Age-grid LOESS fitted protein trajectories.	figure_source	figure9_metscore2_protein_loess_curves_source.tsv	2	fos	58.3667	0.000276119	31035	30	ok	FOS	0.0252612	3.02242e-08	5.90506e-08	7.51965	Positive PWAS beta	608	Increasing
Figure 4	a-d	F4_loess_curves	Age-grid LOESS fitted protein trajectories.	figure_source	figure9_metscore2_protein_loess_curves_source.tsv	2	fos	58.85	0.00169872	31035	30	ok	FOS	0.0252612	3.02242e-08	5.90506e-08	7.51965	Positive PWAS beta	608	Increasing
Figure 4	a-d	F4_loess_curves	Age-grid LOESS fitted protein trajectories.	figure_source	figure9_metscore2_protein_loess_curves_source.tsv	2	fos	59.3333	0.00301058	31035	30	ok	FOS	0.0252612	3.02242e-08	5.90506e-08	7.51965	Positive PWAS beta	608	Increasing
Figure 4	a-d	F4_loess_curves	Age-grid LOESS fitted protein trajectories.	figure_source	figure9_metscore2_protein_loess_curves_source.tsv	2	fos	59.8167	0.00454661	31035	30	ok	FOS	0.0252612	3.02242e-08	5.90506e-08	7.51965	Positive PWAS beta	608	Increasing
Figure 4	a-d	F4_loess_curves	Age-grid LOESS fitted protein trajectories.	figure_source	figure9_metscore2_protein_loess_curves_source.tsv	2	fos	60.3	0.00615075	31035	30	ok	FOS	0.0252612	3.02242e-08	5.90506e-08	7.51965	Positive PWAS beta	608	Increasing
Figure 4	a-d	F4_loess_curves	Age-grid LOESS fitted protein trajectories.	figure_source	figure9_metscore2_protein_loess_curves_source.tsv	2	fos	60.7833	0.00772902	31035	30	ok	FOS	0.0252612	3.02242e-08	5.90506e-08	7.51965	Positive PWAS beta	608	Increasing
Figure 4	a-d	F4_loess_curves	Age-grid LOESS fitted protein trajectories.	figure_source	figure9_metscore2_protein_loess_curves_source.tsv	2	fos	61.2667	0.00923386	31035	30	ok	FOS	0.0252612	3.02242e-08	5.90506e-08	7.51965	Positive PWAS beta	608	Increasing
Figure 4	a-d	F4_loess_curves	Age-grid LOESS fitted protein trajectories.	figure_source	figure9_metscore2_protein_loess_curves_source.tsv	2	fos	61.75	0.010636	31035	30	ok	FOS	0.0252612	3.02242e-08	5.90506e-08	7.51965	Positive PWAS beta	608	Increasing
Figure 4	a-d	F4_loess_curves	Age-grid LOESS fitted protein trajectories.	figure_source	figure9_metscore2_protein_loess_curves_source.tsv	2	fos	62.2333	0.0119154	31035	30	ok	FOS	0.0252612	3.02242e-08	5.90506e-08	7.51965	Positive PWAS beta	608	Increasing
Figure 4	a-d	F4_loess_curves	Age-grid LOESS fitted protein trajectories.	figure_source	figure9_metscore2_protein_loess_curves_source.tsv	2	fos	62.7167	0.013061	31035	30	ok	FOS	0.0252612	3.02242e-08	5.90506e-08	7.51965	Positive PWAS beta	608	Increasing
Figure 4	a-d	F4_loess_curves	Age-grid LOESS fitted protein trajectories.	figure_source	figure9_metscore2_protein_loess_curves_source.tsv	2	fos	63.2	0.0140674	31035	30	ok	FOS	0.0252612	3.02242e-08	5.90506e-08	7.51965	Positive PWAS beta	608	Increasing
Figure 4	a-d	F4_loess_curves	Age-grid LOESS fitted protein trajectories.	figure_source	figure9_metscore2_protein_loess_curves_source.tsv	2	fos	63.6833	0.0149305	31035	30	ok	FOS	0.0252612	3.02242e-08	5.90506e-08	7.51965	Positive PWAS beta	608	Increasing
Figure 4	a-d	F4_loess_curves	Age-grid LOESS fitted protein trajectories.	figure_source	figure9_metscore2_protein_loess_curves_source.tsv	2	fos	64.1667	0.0156474	31035	30	ok	FOS	0.0252612	3.02242e-08	5.90506e-08	7.51965	Positive PWAS beta	608	Increasing
Figure 4	a-d	F4_loess_curves	Age-grid LOESS fitted protein trajectories.	figure_source	figure9_metscore2_protein_loess_curves_source.tsv	2	fos	64.65	0.0162179	31035	30	ok	FOS	0.0252612	3.02242e-08	5.90506e-08	7.51965	Positive PWAS beta	608	Increasing
Figure 4	a-d	F4_loess_curves	Age-grid LOESS fitted protein trajectories.	figure_source	figure9_metscore2_protein_loess_curves_source.tsv	2	fos	65.1333	0.0166436	31035	30	ok	FOS	0.0252612	3.02242e-08	5.90506e-08	7.51965	Positive PWAS beta	608	Increasing
Figure 4	a-d	F4_loess_curves	Age-grid LOESS fitted protein trajectories.	figure_source	figure9_metscore2_protein_loess_curves_source.tsv	2	fos	65.6167	0.0169276	31035	30	ok	FOS	0.0252612	3.02242e-08	5.90506e-08	7.51965	Positive PWAS beta	608	Increasing
Figure 4	a-d	F4_loess_curves	Age-grid LOESS fitted protein trajectories.	figure_source	figure9_metscore2_protein_loess_curves_source.tsv	2	fos	66.1	0.0170737	31035	30	ok	FOS	0.0252612	3.02242e-08	5.90506e-08	7.51965	Positive PWAS beta	608	Increasing
Figure 4	a-d	F4_loess_curves	Age-grid LOESS fitted protein trajectories.	figure_source	figure9_metscore2_protein_loess_curves_source.tsv	2	fos	66.5833	0.017086	31035	30	ok	FOS	0.0252612	3.02242e-08	5.90506e-08	7.51965	Positive PWAS beta	608	Increasing
Figure 4	a-d	F4_loess_curves	Age-grid LOESS fitted protein trajectories.	figure_source	figure9_metscore2_protein_loess_curves_source.tsv	2	fos	67.0667	0.0169687	31035	30	ok	FOS	0.0252612	3.02242e-08	5.90506e-08	7.51965	Positive PWAS beta	608	Increasing
Figure 4	a-d	F4_loess_curves	Age-grid LOESS fitted protein trajectories.	figure_source	figure9_metscore2_protein_loess_curves_source.tsv	2	fos	67.55	0.0167247	31035	30	ok	FOS	0.0252612	3.02242e-08	5.90506e-08	7.51965	Positive PWAS beta	608	Increasing
Figure 4	a-d	F4_loess_curves	Age-grid LOESS fitted protein trajectories.	figure_source	figure9_metscore2_protein_loess_curves_source.tsv	2	fos	68.0333	0.016353	31035	30	ok	FOS	0.0252612	3.02242e-08	5.90506e-08	7.51965	Positive PWAS beta	608	Increasing
Figure 4	a-d	F4_loess_curves	Age-grid LOESS fitted protein trajectories.	figure_source	figure9_metscore2_protein_loess_curves_source.tsv	2	fos	68.5167	0.0158502	31035	30	ok	FOS	0.0252612	3.02242e-08	5.90506e-08	7.51965	Positive PWAS beta	608	Increasing
Figure 4	a-d	F4_loess_curves	Age-grid LOESS fitted protein trajectories.	figure_source	figure9_metscore2_protein_loess_curves_source.tsv	2	fos	69	0.0152098	31035	30	ok	FOS	0.0252612	3.02242e-08	5.90506e-08	7.51965	Positive PWAS beta	608	Increasing
Figure 4	a-d	F4_loess_curves	Age-grid LOESS fitted protein trajectories.	figure_source	figure9_metscore2_protein_loess_curves_source.tsv	2	fstl1	40	-0.173498	31427	30	ok	FSTL1	0.177918	0	0	323.811	Positive PWAS beta	608	Increasing
Figure 4	a-d	F4_loess_curves	Age-grid LOESS fitted protein trajectories.	figure_source	figure9_metscore2_protein_loess_curves_source.tsv	2	fstl1	40.4833	-0.16588	31427	30	ok	FSTL1	0.177918	0	0	323.811	Positive PWAS beta	608	Increasing
Figure 4	a-d	F4_loess_curves	Age-grid LOESS fitted protein trajectories.	figure_source	figure9_metscore2_protein_loess_curves_source.tsv	2	fstl1	40.9667	-0.15853	31427	30	ok	FSTL1	0.177918	0	0	323.811	Positive PWAS beta	608	Increasing
Figure 4	a-d	F4_loess_curves	Age-grid LOESS fitted protein trajectories.	figure_source	figure9_metscore2_protein_loess_curves_source.tsv	2	fstl1	41.45	-0.151452	31427	30	ok	FSTL1	0.177918	0	0	323.811	Positive PWAS beta	608	Increasing
Figure 4	a-d	F4_loess_curves	Age-grid LOESS fitted protein trajectories.	figure_source	figure9_metscore2_protein_loess_curves_source.tsv	2	fstl1	41.9333	-0.14465	31427	30	ok	FSTL1	0.177918	0	0	323.811	Positive PWAS beta	608	Increasing
Figure 4	a-d	F4_loess_curves	Age-grid LOESS fitted protein trajectories.	figure_source	figure9_metscore2_protein_loess_curves_source.tsv	2	fstl1	42.4167	-0.138129	31427	30	ok	FSTL1	0.177918	0	0	323.811	Positive PWAS beta	608	Increasing
Figure 4	a-d	F4_loess_curves	Age-grid LOESS fitted protein trajectories.	figure_source	figure9_metscore2_protein_loess_curves_source.tsv	2	fstl1	42.9	-0.131896	31427	30	ok	FSTL1	0.177918	0	0	323.811	Positive PWAS beta	608	Increasing
Figure 4	a-d	F4_loess_curves	Age-grid LOESS fitted protein trajectories.	figure_source	figure9_metscore2_protein_loess_curves_source.tsv	2	fstl1	43.3833	-0.125958	31427	30	ok	FSTL1	0.177918	0	0	323.811	Positive PWAS beta	608	Increasing
Figure 4	a-d	F4_loess_curves	Age-grid LOESS fitted protein trajectories.	figure_source	figure9_metscore2_protein_loess_curves_source.tsv	2	fstl1	43.8667	-0.120314	31427	30	ok	FSTL1	0.177918	0	0	323.811	Positive PWAS beta	608	Increasing
Figure 4	a-d	F4_loess_curves	Age-grid LOESS fitted protein trajectories.	figure_source	figure9_metscore2_protein_loess_curves_source.tsv	2	fstl1	44.35	-0.114958	31427	30	ok	FSTL1	0.177918	0	0	323.811	Positive PWAS beta	608	Increasing
Figure 4	a-d	F4_loess_curves	Age-grid LOESS fitted protein trajectories.	figure_source	figure9_metscore2_protein_loess_curves_source.tsv	2	fstl1	44.8333	-0.109884	31427	30	ok	FSTL1	0.177918	0	0	323.811	Positive PWAS beta	608	Increasing
Figure 4	a-d	F4_loess_curves	Age-grid LOESS fitted protein trajectories.	figure_source	figure9_metscore2_protein_loess_curves_source.tsv	2	fstl1	45.3167	-0.105082	31427	30	ok	FSTL1	0.177918	0	0	323.811	Positive PWAS beta	608	Increasing
Figure 4	a-d	F4_loess_curves	Age-grid LOESS fitted protein trajectories.	figure_source	figure9_metscore2_protein_loess_curves_source.tsv	2	fstl1	45.8	-0.100545	31427	30	ok	FSTL1	0.177918	0	0	323.811	Positive PWAS beta	608	Increasing
Figure 4	a-d	F4_loess_curves	Age-grid LOESS fitted protein trajectories.	figure_source	figure9_metscore2_protein_loess_curves_source.tsv	2	fstl1	46.2833	-0.0962622	31427	30	ok	FSTL1	0.177918	0	0	323.811	Positive PWAS beta	608	Increasing
Figure 4	a-d	F4_loess_curves	Age-grid LOESS fitted protein trajectories.	figure_source	figure9_metscore2_protein_loess_curves_source.tsv	2	fstl1	46.7667	-0.0922257	31427	30	ok	FSTL1	0.177918	0	0	323.811	Positive PWAS beta	608	Increasing
Figure 4	a-d	F4_loess_curves	Age-grid LOESS fitted protein trajectories.	figure_source	figure9_metscore2_protein_loess_curves_source.tsv	2	fstl1	47.25	-0.0884293	31427	30	ok	FSTL1	0.177918	0	0	323.811	Positive PWAS beta	608	Increasing
Figure 4	a-d	F4_loess_curves	Age-grid LOESS fitted protein trajectories.	figure_source	figure9_metscore2_protein_loess_curves_source.tsv	2	fstl1	47.7333	-0.0848707	31427	30	ok	FSTL1	0.177918	0	0	323.811	Positive PWAS beta	608	Increasing
Figure 4	a-d	F4_loess_curves	Age-grid LOESS fitted protein trajectories.	figure_source	figure9_metscore2_protein_loess_curves_source.tsv	2	fstl1	48.2167	-0.0815551	31427	30	ok	FSTL1	0.177918	0	0	323.811	Positive PWAS beta	608	Increasing
Figure 4	a-d	F4_loess_curves	Age-grid LOESS fitted protein trajectories.	figure_source	figure9_metscore2_protein_loess_curves_source.tsv	2	fstl1	48.7	-0.0784931	31427	30	ok	FSTL1	0.177918	0	0	323.811	Positive PWAS beta	608	Increasing
Figure 4	a-d	F4_loess_curves	Age-grid LOESS fitted protein trajectories.	figure_source	figure9_metscore2_protein_loess_curves_source.tsv	2	fstl1	49.1833	-0.0757086	31427	30	ok	FSTL1	0.177918	0	0	323.811	Positive PWAS beta	608	Increasing
Figure 4	a-d	F4_loess_curves	Age-grid LOESS fitted protein trajectories.	figure_source	figure9_metscore2_protein_loess_curves_source.tsv	2	fstl1	49.6667	-0.0732737	31427	30	ok	FSTL1	0.177918	0	0	323.811	Positive PWAS beta	608	Increasing
Figure 4	a-d	F4_loess_curves	Age-grid LOESS fitted protein trajectories.	figure_source	figure9_metscore2_protein_loess_curves_source.tsv	2	fstl1	50.15	-0.0713601	31427	30	ok	FSTL1	0.177918	0	0	323.811	Positive PWAS beta	608	Increasing
Figure 4	a-d	F4_loess_curves	Age-grid LOESS fitted protein trajectories.	figure_source	figure9_metscore2_protein_loess_curves_source.tsv	2	fstl1	50.6333	-0.0707854	31427	30	ok	FSTL1	0.177918	0	0	323.811	Positive PWAS beta	608	Increasing
Figure 4	a-d	F4_loess_curves	Age-grid LOESS fitted protein trajectories.	figure_source	figure9_metscore2_protein_loess_curves_source.tsv	2	fstl1	51.1167	-0.0717491	31427	30	ok	FSTL1	0.177918	0	0	323.811	Positive PWAS beta	608	Increasing
Figure 4	a-d	F4_loess_curves	Age-grid LOESS fitted protein trajectories.	figure_source	figure9_metscore2_protein_loess_curves_source.tsv	2	fstl1	51.6	-0.0720105	31427	30	ok	FSTL1	0.177918	0	0	323.811	Positive PWAS beta	608	Increasing
Figure 4	a-d	F4_loess_curves	Age-grid LOESS fitted protein trajectories.	figure_source	figure9_metscore2_protein_loess_curves_source.tsv	2	fstl1	52.0833	-0.0728282	31427	30	ok	FSTL1	0.177918	0	0	323.811	Positive PWAS beta	608	Increasing
Figure 4	a-d	F4_loess_curves	Age-grid LOESS fitted protein trajectories.	figure_source	figure9_metscore2_protein_loess_curves_source.tsv	2	fstl1	52.5667	-0.0730386	31427	30	ok	FSTL1	0.177918	0	0	323.811	Positive PWAS beta	608	Increasing
Figure 4	a-d	F4_loess_curves	Age-grid LOESS fitted protein trajectories.	figure_source	figure9_metscore2_protein_loess_curves_source.tsv	2	fstl1	53.05	-0.0725503	31427	30	ok	FSTL1	0.177918	0	0	323.811	Positive PWAS beta	608	Increasing
Figure 4	a-d	F4_loess_curves	Age-grid LOESS fitted protein trajectories.	figure_source	figure9_metscore2_protein_loess_curves_source.tsv	2	fstl1	53.5333	-0.0717323	31427	30	ok	FSTL1	0.177918	0	0	323.811	Positive PWAS beta	608	Increasing
Figure 4	a-d	F4_loess_curves	Age-grid LOESS fitted protein trajectories.	figure_source	figure9_metscore2_protein_loess_curves_source.tsv	2	fstl1	54.0167	-0.069802	31427	30	ok	FSTL1	0.177918	0	0	323.811	Positive PWAS beta	608	Increasing
Figure 4	a-d	F4_loess_curves	Age-grid LOESS fitted protein trajectories.	figure_source	figure9_metscore2_protein_loess_curves_source.tsv	2	fstl1	54.5	-0.0680747	31427	30	ok	FSTL1	0.177918	0	0	323.811	Positive PWAS beta	608	Increasing
Figure 4	a-d	F4_loess_curves	Age-grid LOESS fitted protein trajectories.	figure_source	figure9_metscore2_protein_loess_curves_source.tsv	2	fstl1	54.9833	-0.0648083	31427	30	ok	FSTL1	0.177918	0	0	323.811	Positive PWAS beta	608	Increasing
Figure 4	a-d	F4_loess_curves	Age-grid LOESS fitted protein trajectories.	figure_source	figure9_metscore2_protein_loess_curves_source.tsv	2	fstl1	55.4667	-0.0622816	31427	30	ok	FSTL1	0.177918	0	0	323.811	Positive PWAS beta	608	Increasing
Figure 4	a-d	F4_loess_curves	Age-grid LOESS fitted protein trajectories.	figure_source	figure9_metscore2_protein_loess_curves_source.tsv	2	fstl1	55.95	-0.0581736	31427	30	ok	FSTL1	0.177918	0	0	323.811	Positive PWAS beta	608	Increasing
Figure 4	a-d	F4_loess_curves	Age-grid LOESS fitted protein trajectories.	figure_source	figure9_metscore2_protein_loess_curves_source.tsv	2	fstl1	56.4333	-0.0547225	31427	30	ok	FSTL1	0.177918	0	0	323.811	Positive PWAS beta	608	Increasing
Figure 4	a-d	F4_loess_curves	Age-grid LOESS fitted protein trajectories.	figure_source	figure9_metscore2_protein_loess_curves_source.tsv	2	fstl1	56.9167	-0.0502053	31427	30	ok	FSTL1	0.177918	0	0	323.811	Positive PWAS beta	608	Increasing
Figure 4	a-d	F4_loess_curves	Age-grid LOESS fitted protein trajectories.	figure_source	figure9_metscore2_protein_loess_curves_source.tsv	2	fstl1	57.4	-0.0456763	31427	30	ok	FSTL1	0.177918	0	0	323.811	Positive PWAS beta	608	Increasing
Figure 4	a-d	F4_loess_curves	Age-grid LOESS fitted protein trajectories.	figure_source	figure9_metscore2_protein_loess_curves_source.tsv	2	fstl1	57.8833	-0.040684	31427	30	ok	FSTL1	0.177918	0	0	323.811	Positive PWAS beta	608	Increasing
Figure 4	a-d	F4_loess_curves	Age-grid LOESS fitted protein trajectories.	figure_source	figure9_metscore2_protein_loess_curves_source.tsv	2	fstl1	58.3667	-0.0349453	31427	30	ok	FSTL1	0.177918	0	0	323.811	Positive PWAS beta	608	Increasing
Figure 4	a-d	F4_loess_curves	Age-grid LOESS fitted protein trajectories.	figure_source	figure9_metscore2_protein_loess_curves_source.tsv	2	fstl1	58.85	-0.029106	31427	30	ok	FSTL1	0.177918	0	0	323.811	Positive PWAS beta	608	Increasing
Figure 4	a-d	F4_loess_curves	Age-grid LOESS fitted protein trajectories.	figure_source	figure9_metscore2_protein_loess_curves_source.tsv	2	fstl1	59.3333	-0.0229203	31427	30	ok	FSTL1	0.177918	0	0	323.811	Positive PWAS beta	608	Increasing
Figure 4	a-d	F4_loess_curves	Age-grid LOESS fitted protein trajectories.	figure_source	figure9_metscore2_protein_loess_curves_source.tsv	2	fstl1	59.8167	-0.0157915	31427	30	ok	FSTL1	0.177918	0	0	323.811	Positive PWAS beta	608	Increasing
Figure 4	a-d	F4_loess_curves	Age-grid LOESS fitted protein trajectories.	figure_source	figure9_metscore2_protein_loess_curves_source.tsv	2	fstl1	60.3	-0.00772382	31427	30	ok	FSTL1	0.177918	0	0	323.811	Positive PWAS beta	608	Increasing
Figure 4	a-d	F4_loess_curves	Age-grid LOESS fitted protein trajectories.	figure_source	figure9_metscore2_protein_loess_curves_source.tsv	2	fstl1	60.7833	0.00120138	31427	30	ok	FSTL1	0.177918	0	0	323.811	Positive PWAS beta	608	Increasing
Figure 4	a-d	F4_loess_curves	Age-grid LOESS fitted protein trajectories.	figure_source	figure9_metscore2_protein_loess_curves_source.tsv	2	fstl1	61.2667	0.0109157	31427	30	ok	FSTL1	0.177918	0	0	323.811	Positive PWAS beta	608	Increasing
Figure 4	a-d	F4_loess_curves	Age-grid LOESS fitted protein trajectories.	figure_source	figure9_metscore2_protein_loess_curves_source.tsv	2	fstl1	61.75	0.0213719	31427	30	ok	FSTL1	0.177918	0	0	323.811	Positive PWAS beta	608	Increasing
Figure 4	a-d	F4_loess_curves	Age-grid LOESS fitted protein trajectories.	figure_source	figure9_metscore2_protein_loess_curves_source.tsv	2	fstl1	62.2333	0.0325385	31427	30	ok	FSTL1	0.177918	0	0	323.811	Positive PWAS beta	608	Increasing
Figure 4	a-d	F4_loess_curves	Age-grid LOESS fitted protein trajectories.	figure_source	figure9_metscore2_protein_loess_curves_source.tsv	2	fstl1	62.7167	0.0443961	31427	30	ok	FSTL1	0.177918	0	0	323.811	Positive PWAS beta	608	Increasing
Figure 4	a-d	F4_loess_curves	Age-grid LOESS fitted protein trajectories.	figure_source	figure9_metscore2_protein_loess_curves_source.tsv	2	fstl1	63.2	0.0569335	31427	30	ok	FSTL1	0.177918	0	0	323.811	Positive PWAS beta	608	Increasing
Figure 4	a-d	F4_loess_curves	Age-grid LOESS fitted protein trajectories.	figure_source	figure9_metscore2_protein_loess_curves_source.tsv	2	fstl1	63.6833	0.0701448	31427	30	ok	FSTL1	0.177918	0	0	323.811	Positive PWAS beta	608	Increasing
Figure 4	a-d	F4_loess_curves	Age-grid LOESS fitted protein trajectories.	figure_source	figure9_metscore2_protein_loess_curves_source.tsv	2	fstl1	64.1667	0.0840276	31427	30	ok	FSTL1	0.177918	0	0	323.811	Positive PWAS beta	608	Increasing
Figure 4	a-d	F4_loess_curves	Age-grid LOESS fitted protein trajectories.	figure_source	figure9_metscore2_protein_loess_curves_source.tsv	2	fstl1	64.65	0.0985837	31427	30	ok	FSTL1	0.177918	0	0	323.811	Positive PWAS beta	608	Increasing
Figure 4	a-d	F4_loess_curves	Age-grid LOESS fitted protein trajectories.	figure_source	figure9_metscore2_protein_loess_curves_source.tsv	2	fstl1	65.1333	0.113818	31427	30	ok	FSTL1	0.177918	0	0	323.811	Positive PWAS beta	608	Increasing
Figure 4	a-d	F4_loess_curves	Age-grid LOESS fitted protein trajectories.	figure_source	figure9_metscore2_protein_loess_curves_source.tsv	2	fstl1	65.6167	0.129737	31427	30	ok	FSTL1	0.177918	0	0	323.811	Positive PWAS beta	608	Increasing
Figure 4	a-d	F4_loess_curves	Age-grid LOESS fitted protein trajectories.	figure_source	figure9_metscore2_protein_loess_curves_source.tsv	2	fstl1	66.1	0.146349	31427	30	ok	FSTL1	0.177918	0	0	323.811	Positive PWAS beta	608	Increasing
Figure 4	a-d	F4_loess_curves	Age-grid LOESS fitted protein trajectories.	figure_source	figure9_metscore2_protein_loess_curves_source.tsv	2	fstl1	66.5833	0.163663	31427	30	ok	FSTL1	0.177918	0	0	323.811	Positive PWAS beta	608	Increasing
Figure 4	a-d	F4_loess_curves	Age-grid LOESS fitted protein trajectories.	figure_source	figure9_metscore2_protein_loess_curves_source.tsv	2	fstl1	67.0667	0.181687	31427	30	ok	FSTL1	0.177918	0	0	323.811	Positive PWAS beta	608	Increasing
Figure 4	a-d	F4_loess_curves	Age-grid LOESS fitted protein trajectories.	figure_source	figure9_metscore2_protein_loess_curves_source.tsv	2	fstl1	67.55	0.200429	31427	30	ok	FSTL1	0.177918	0	0	323.811	Positive PWAS beta	608	Increasing
Figure 4	a-d	F4_loess_curves	Age-grid LOESS fitted protein trajectories.	figure_source	figure9_metscore2_protein_loess_curves_source.tsv	2	fstl1	68.0333	0.219896	31427	30	ok	FSTL1	0.177918	0	0	323.811	Positive PWAS beta	608	Increasing
Figure 4	a-d	F4_loess_curves	Age-grid LOESS fitted protein trajectories.	figure_source	figure9_metscore2_protein_loess_curves_source.tsv	2	fstl1	68.5167	0.240095	31427	30	ok	FSTL1	0.177918	0	0	323.811	Positive PWAS beta	608	Increasing
Figure 4	a-d	F4_loess_curves	Age-grid LOESS fitted protein trajectories.	figure_source	figure9_metscore2_protein_loess_curves_source.tsv	2	fstl1	69	0.261031	31427	30	ok	FSTL1	0.177918	0	0	323.811	Positive PWAS beta	608	Increasing
Figure 4	a-d	F4_loess_curves	Age-grid LOESS fitted protein trajectories.	figure_source	figure9_metscore2_protein_loess_curves_source.tsv	2	fstl3	40	-0.596377	36812	30	ok	FSTL3	0.305334	0	0	766.267	Positive PWAS beta	608	Increasing
Figure 4	a-d	F4_loess_curves	Age-grid LOESS fitted protein trajectories.	figure_source	figure9_metscore2_protein_loess_curves_source.tsv	2	fstl3	40.4833	-0.580567	36812	30	ok	FSTL3	0.305334	0	0	766.267	Positive PWAS beta	608	Increasing
Figure 4	a-d	F4_loess_curves	Age-grid LOESS fitted protein trajectories.	figure_source	figure9_metscore2_protein_loess_curves_source.tsv	2	fstl3	40.9667	-0.564783	36812	30	ok	FSTL3	0.305334	0	0	766.267	Positive PWAS beta	608	Increasing
Figure 4	a-d	F4_loess_curves	Age-grid LOESS fitted protein trajectories.	figure_source	figure9_metscore2_protein_loess_curves_source.tsv	2	fstl3	41.45	-0.549026	36812	30	ok	FSTL3	0.305334	0	0	766.267	Positive PWAS beta	608	Increasing
Figure 4	a-d	F4_loess_curves	Age-grid LOESS fitted protein trajectories.	figure_source	figure9_metscore2_protein_loess_curves_source.tsv	2	fstl3	41.9333	-0.533294	36812	30	ok	FSTL3	0.305334	0	0	766.267	Positive PWAS beta	608	Increasing
Figure 4	a-d	F4_loess_curves	Age-grid LOESS fitted protein trajectories.	figure_source	figure9_metscore2_protein_loess_curves_source.tsv	2	fstl3	42.4167	-0.517586	36812	30	ok	FSTL3	0.305334	0	0	766.267	Positive PWAS beta	608	Increasing
Figure 4	a-d	F4_loess_curves	Age-grid LOESS fitted protein trajectories.	figure_source	figure9_metscore2_protein_loess_curves_source.tsv	2	fstl3	42.9	-0.501901	36812	30	ok	FSTL3	0.305334	0	0	766.267	Positive PWAS beta	608	Increasing
Figure 4	a-d	F4_loess_curves	Age-grid LOESS fitted protein trajectories.	figure_source	figure9_metscore2_protein_loess_curves_source.tsv	2	fstl3	43.3833	-0.48624	36812	30	ok	FSTL3	0.305334	0	0	766.267	Positive PWAS beta	608	Increasing
Figure 4	a-d	F4_loess_curves	Age-grid LOESS fitted protein trajectories.	figure_source	figure9_metscore2_protein_loess_curves_source.tsv	2	fstl3	43.8667	-0.470595	36812	30	ok	FSTL3	0.305334	0	0	766.267	Positive PWAS beta	608	Increasing
Figure 4	a-d	F4_loess_curves	Age-grid LOESS fitted protein trajectories.	figure_source	figure9_metscore2_protein_loess_curves_source.tsv	2	fstl3	44.35	-0.454957	36812	30	ok	FSTL3	0.305334	0	0	766.267	Positive PWAS beta	608	Increasing
Figure 4	a-d	F4_loess_curves	Age-grid LOESS fitted protein trajectories.	figure_source	figure9_metscore2_protein_loess_curves_source.tsv	2	fstl3	44.8333	-0.439319	36812	30	ok	FSTL3	0.305334	0	0	766.267	Positive PWAS beta	608	Increasing
Figure 4	a-d	F4_loess_curves	Age-grid LOESS fitted protein trajectories.	figure_source	figure9_metscore2_protein_loess_curves_source.tsv	2	fstl3	45.3167	-0.42367	36812	30	ok	FSTL3	0.305334	0	0	766.267	Positive PWAS beta	608	Increasing
Figure 4	a-d	F4_loess_curves	Age-grid LOESS fitted protein trajectories.	figure_source	figure9_metscore2_protein_loess_curves_source.tsv	2	fstl3	45.8	-0.408004	36812	30	ok	FSTL3	0.305334	0	0	766.267	Positive PWAS beta	608	Increasing
Figure 4	a-d	F4_loess_curves	Age-grid LOESS fitted protein trajectories.	figure_source	figure9_metscore2_protein_loess_curves_source.tsv	2	fstl3	46.2833	-0.392312	36812	30	ok	FSTL3	0.305334	0	0	766.267	Positive PWAS beta	608	Increasing
Figure 4	a-d	F4_loess_curves	Age-grid LOESS fitted protein trajectories.	figure_source	figure9_metscore2_protein_loess_curves_source.tsv	2	fstl3	46.7667	-0.376588	36812	30	ok	FSTL3	0.305334	0	0	766.267	Positive PWAS beta	608	Increasing
Figure 4	a-d	F4_loess_curves	Age-grid LOESS fitted protein trajectories.	figure_source	figure9_metscore2_protein_loess_curves_source.tsv	2	fstl3	47.25	-0.36083	36812	30	ok	FSTL3	0.305334	0	0	766.267	Positive PWAS beta	608	Increasing
Figure 4	a-d	F4_loess_curves	Age-grid LOESS fitted protein trajectories.	figure_source	figure9_metscore2_protein_loess_curves_source.tsv	2	fstl3	47.7333	-0.345042	36812	30	ok	FSTL3	0.305334	0	0	766.267	Positive PWAS beta	608	Increasing
Figure 4	a-d	F4_loess_curves	Age-grid LOESS fitted protein trajectories.	figure_source	figure9_metscore2_protein_loess_curves_source.tsv	2	fstl3	48.2167	-0.329241	36812	30	ok	FSTL3	0.305334	0	0	766.267	Positive PWAS beta	608	Increasing
Figure 4	a-d	F4_loess_curves	Age-grid LOESS fitted protein trajectories.	figure_source	figure9_metscore2_protein_loess_curves_source.tsv	2	fstl3	48.7	-0.31346	36812	30	ok	FSTL3	0.305334	0	0	766.267	Positive PWAS beta	608	Increasing
Figure 4	a-d	F4_loess_curves	Age-grid LOESS fitted protein trajectories.	figure_source	figure9_metscore2_protein_loess_curves_source.tsv	2	fstl3	49.1833	-0.297757	36812	30	ok	FSTL3	0.305334	0	0	766.267	Positive PWAS beta	608	Increasing
Figure 4	a-d	F4_loess_curves	Age-grid LOESS fitted protein trajectories.	figure_source	figure9_metscore2_protein_loess_curves_source.tsv	2	fstl3	49.6667	-0.282226	36812	30	ok	FSTL3	0.305334	0	0	766.267	Positive PWAS beta	608	Increasing
Figure 4	a-d	F4_loess_curves	Age-grid LOESS fitted protein trajectories.	figure_source	figure9_metscore2_protein_loess_curves_source.tsv	2	fstl3	50.15	-0.266986	36812	30	ok	FSTL3	0.305334	0	0	766.267	Positive PWAS beta	608	Increasing
Figure 4	a-d	F4_loess_curves	Age-grid LOESS fitted protein trajectories.	figure_source	figure9_metscore2_protein_loess_curves_source.tsv	2	fstl3	50.6333	-0.251869	36812	30	ok	FSTL3	0.305334	0	0	766.267	Positive PWAS beta	608	Increasing
Figure 4	a-d	F4_loess_curves	Age-grid LOESS fitted protein trajectories.	figure_source	figure9_metscore2_protein_loess_curves_source.tsv	2	fstl3	51.1167	-0.235898	36812	30	ok	FSTL3	0.305334	0	0	766.267	Positive PWAS beta	608	Increasing
Figure 4	a-d	F4_loess_curves	Age-grid LOESS fitted protein trajectories.	figure_source	figure9_metscore2_protein_loess_curves_source.tsv	2	fstl3	51.6	-0.220248	36812	30	ok	FSTL3	0.305334	0	0	766.267	Positive PWAS beta	608	Increasing
Figure 4	a-d	F4_loess_curves	Age-grid LOESS fitted protein trajectories.	figure_source	figure9_metscore2_protein_loess_curves_source.tsv	2	fstl3	52.0833	-0.203111	36812	30	ok	FSTL3	0.305334	0	0	766.267	Positive PWAS beta	608	Increasing
Figure 4	a-d	F4_loess_curves	Age-grid LOESS fitted protein trajectories.	figure_source	figure9_metscore2_protein_loess_curves_source.tsv	2	fstl3	52.5667	-0.186857	36812	30	ok	FSTL3	0.305334	0	0	766.267	Positive PWAS beta	608	Increasing
Figure 4	a-d	F4_loess_curves	Age-grid LOESS fitted protein trajectories.	figure_source	figure9_metscore2_protein_loess_curves_source.tsv	2	fstl3	53.05	-0.169164	36812	30	ok	FSTL3	0.305334	0	0	766.267	Positive PWAS beta	608	Increasing
Figure 4	a-d	F4_loess_curves	Age-grid LOESS fitted protein trajectories.	figure_source	figure9_metscore2_protein_loess_curves_source.tsv	2	fstl3	53.5333	-0.151869	36812	30	ok	FSTL3	0.305334	0	0	766.267	Positive PWAS beta	608	Increasing
Figure 4	a-d	F4_loess_curves	Age-grid LOESS fitted protein trajectories.	figure_source	figure9_metscore2_protein_loess_curves_source.tsv	2	fstl3	54.0167	-0.133965	36812	30	ok	FSTL3	0.305334	0	0	766.267	Positive PWAS beta	608	Increasing
Figure 4	a-d	F4_loess_curves	Age-grid LOESS fitted protein trajectories.	figure_source	figure9_metscore2_protein_loess_curves_source.tsv	2	fstl3	54.5	-0.116041	36812	30	ok	FSTL3	0.305334	0	0	766.267	Positive PWAS beta	608	Increasing
Figure 4	a-d	F4_loess_curves	Age-grid LOESS fitted protein trajectories.	figure_source	figure9_metscore2_protein_loess_curves_source.tsv	2	fstl3	54.9833	-0.0984123	36812	30	ok	FSTL3	0.305334	0	0	766.267	Positive PWAS beta	608	Increasing
Figure 4	a-d	F4_loess_curves	Age-grid LOESS fitted protein trajectories.	figure_source	figure9_metscore2_protein_loess_curves_source.tsv	2	fstl3	55.4667	-0.0802861	36812	30	ok	FSTL3	0.305334	0	0	766.267	Positive PWAS beta	608	Increasing
Figure 4	a-d	F4_loess_curves	Age-grid LOESS fitted protein trajectories.	figure_source	figure9_metscore2_protein_loess_curves_source.tsv	2	fstl3	55.95	-0.0632474	36812	30	ok	FSTL3	0.305334	0	0	766.267	Positive PWAS beta	608	Increasing
Figure 4	a-d	F4_loess_curves	Age-grid LOESS fitted protein trajectories.	figure_source	figure9_metscore2_protein_loess_curves_source.tsv	2	fstl3	56.4333	-0.045231	36812	30	ok	FSTL3	0.305334	0	0	766.267	Positive PWAS beta	608	Increasing
Figure 4	a-d	F4_loess_curves	Age-grid LOESS fitted protein trajectories.	figure_source	figure9_metscore2_protein_loess_curves_source.tsv	2	fstl3	56.9167	-0.027951	36812	30	ok	FSTL3	0.305334	0	0	766.267	Positive PWAS beta	608	Increasing
Figure 4	a-d	F4_loess_curves	Age-grid LOESS fitted protein trajectories.	figure_source	figure9_metscore2_protein_loess_curves_source.tsv	2	fstl3	57.4	-0.0098666	36812	30	ok	FSTL3	0.305334	0	0	766.267	Positive PWAS beta	608	Increasing
Figure 4	a-d	F4_loess_curves	Age-grid LOESS fitted protein trajectories.	figure_source	figure9_metscore2_protein_loess_curves_source.tsv	2	fstl3	57.8833	0.00791738	36812	30	ok	FSTL3	0.305334	0	0	766.267	Positive PWAS beta	608	Increasing
Figure 4	a-d	F4_loess_curves	Age-grid LOESS fitted protein trajectories.	figure_source	figure9_metscore2_protein_loess_curves_source.tsv	2	fstl3	58.3667	0.0264559	36812	30	ok	FSTL3	0.305334	0	0	766.267	Positive PWAS beta	608	Increasing
Figure 4	a-d	F4_loess_curves	Age-grid LOESS fitted protein trajectories.	figure_source	figure9_metscore2_protein_loess_curves_source.tsv	2	fstl3	58.85	0.0448094	36812	30	ok	FSTL3	0.305334	0	0	766.267	Positive PWAS beta	608	Increasing
Figure 4	a-d	F4_loess_curves	Age-grid LOESS fitted protein trajectories.	figure_source	figure9_metscore2_protein_loess_curves_source.tsv	2	fstl3	59.3333	0.0635083	36812	30	ok	FSTL3	0.305334	0	0	766.267	Positive PWAS beta	608	Increasing
Figure 4	a-d	F4_loess_curves	Age-grid LOESS fitted protein trajectories.	figure_source	figure9_metscore2_protein_loess_curves_source.tsv	2	fstl3	59.8167	0.0830811	36812	30	ok	FSTL3	0.305334	0	0	766.267	Positive PWAS beta	608	Increasing
Figure 4	a-d	F4_loess_curves	Age-grid LOESS fitted protein trajectories.	figure_source	figure9_metscore2_protein_loess_curves_source.tsv	2	fstl3	60.3	0.103383	36812	30	ok	FSTL3	0.305334	0	0	766.267	Positive PWAS beta	608	Increasing
Figure 4	a-d	F4_loess_curves	Age-grid LOESS fitted protein trajectories.	figure_source	figure9_metscore2_protein_loess_curves_source.tsv	2	fstl3	60.7833	0.12427	36812	30	ok	FSTL3	0.305334	0	0	766.267	Positive PWAS beta	608	Increasing
Figure 4	a-d	F4_loess_curves	Age-grid LOESS fitted protein trajectories.	figure_source	figure9_metscore2_protein_loess_curves_source.tsv	2	fstl3	61.2667	0.145659	36812	30	ok	FSTL3	0.305334	0	0	766.267	Positive PWAS beta	608	Increasing
Figure 4	a-d	F4_loess_curves	Age-grid LOESS fitted protein trajectories.	figure_source	figure9_metscore2_protein_loess_curves_source.tsv	2	fstl3	61.75	0.167508	36812	30	ok	FSTL3	0.305334	0	0	766.267	Positive PWAS beta	608	Increasing
Figure 4	a-d	F4_loess_curves	Age-grid LOESS fitted protein trajectories.	figure_source	figure9_metscore2_protein_loess_curves_source.tsv	2	fstl3	62.2333	0.189801	36812	30	ok	FSTL3	0.305334	0	0	766.267	Positive PWAS beta	608	Increasing
Figure 4	a-d	F4_loess_curves	Age-grid LOESS fitted protein trajectories.	figure_source	figure9_metscore2_protein_loess_curves_source.tsv	2	fstl3	62.7167	0.212529	36812	30	ok	FSTL3	0.305334	0	0	766.267	Positive PWAS beta	608	Increasing
Figure 4	a-d	F4_loess_curves	Age-grid LOESS fitted protein trajectories.	figure_source	figure9_metscore2_protein_loess_curves_source.tsv	2	fstl3	63.2	0.235694	36812	30	ok	FSTL3	0.305334	0	0	766.267	Positive PWAS beta	608	Increasing
Figure 4	a-d	F4_loess_curves	Age-grid LOESS fitted protein trajectories.	figure_source	figure9_metscore2_protein_loess_curves_source.tsv	2	fstl3	63.6833	0.259298	36812	30	ok	FSTL3	0.305334	0	0	766.267	Positive PWAS beta	608	Increasing
Figure 4	a-d	F4_loess_curves	Age-grid LOESS fitted protein trajectories.	figure_source	figure9_metscore2_protein_loess_curves_source.tsv	2	fstl3	64.1667	0.283349	36812	30	ok	FSTL3	0.305334	0	0	766.267	Positive PWAS beta	608	Increasing
Figure 4	a-d	F4_loess_curves	Age-grid LOESS fitted protein trajectories.	figure_source	figure9_metscore2_protein_loess_curves_source.tsv	2	fstl3	64.65	0.307858	36812	30	ok	FSTL3	0.305334	0	0	766.267	Positive PWAS beta	608	Increasing
Figure 4	a-d	F4_loess_curves	Age-grid LOESS fitted protein trajectories.	figure_source	figure9_metscore2_protein_loess_curves_source.tsv	2	fstl3	65.1333	0.332835	36812	30	ok	FSTL3	0.305334	0	0	766.267	Positive PWAS beta	608	Increasing
Figure 4	a-d	F4_loess_curves	Age-grid LOESS fitted protein trajectories.	figure_source	figure9_metscore2_protein_loess_curves_source.tsv	2	fstl3	65.6167	0.358287	36812	30	ok	FSTL3	0.305334	0	0	766.267	Positive PWAS beta	608	Increasing
Figure 4	a-d	F4_loess_curves	Age-grid LOESS fitted protein trajectories.	figure_source	figure9_metscore2_protein_loess_curves_source.tsv	2	fstl3	66.1	0.384222	36812	30	ok	FSTL3	0.305334	0	0	766.267	Positive PWAS beta	608	Increasing
Figure 4	a-d	F4_loess_curves	Age-grid LOESS fitted protein trajectories.	figure_source	figure9_metscore2_protein_loess_curves_source.tsv	2	fstl3	66.5833	0.410644	36812	30	ok	FSTL3	0.305334	0	0	766.267	Positive PWAS beta	608	Increasing
Figure 4	a-d	F4_loess_curves	Age-grid LOESS fitted protein trajectories.	figure_source	figure9_metscore2_protein_loess_curves_source.tsv	2	fstl3	67.0667	0.437562	36812	30	ok	FSTL3	0.305334	0	0	766.267	Positive PWAS beta	608	Increasing
Figure 4	a-d	F4_loess_curves	Age-grid LOESS fitted protein trajectories.	figure_source	figure9_metscore2_protein_loess_curves_source.tsv	2	fstl3	67.55	0.464982	36812	30	ok	FSTL3	0.305334	0	0	766.267	Positive PWAS beta	608	Increasing
Figure 4	a-d	F4_loess_curves	Age-grid LOESS fitted protein trajectories.	figure_source	figure9_metscore2_protein_loess_curves_source.tsv	2	fstl3	68.0333	0.492911	36812	30	ok	FSTL3	0.305334	0	0	766.267	Positive PWAS beta	608	Increasing
Figure 4	a-d	F4_loess_curves	Age-grid LOESS fitted protein trajectories.	figure_source	figure9_metscore2_protein_loess_curves_source.tsv	2	fstl3	68.5167	0.521351	36812	30	ok	FSTL3	0.305334	0	0	766.267	Positive PWAS beta	608	Increasing
Figure 4	a-d	F4_loess_curves	Age-grid LOESS fitted protein trajectories.	figure_source	figure9_metscore2_protein_loess_curves_source.tsv	2	fstl3	69	0.550304	36812	30	ok	FSTL3	0.305334	0	0	766.267	Positive PWAS beta	608	Increasing
Figure 4	a-d	F4_loess_curves	Age-grid LOESS fitted protein trajectories.	figure_source	figure9_metscore2_protein_loess_curves_source.tsv	2	fus	40	-0.0780786	35961	30	ok	FUS	0.0583797	2.19624e-36	6.83247e-36	35.6583	Positive PWAS beta	608	Increasing
Figure 4	a-d	F4_loess_curves	Age-grid LOESS fitted protein trajectories.	figure_source	figure9_metscore2_protein_loess_curves_source.tsv	2	fus	40.4833	-0.0776584	35961	30	ok	FUS	0.0583797	2.19624e-36	6.83247e-36	35.6583	Positive PWAS beta	608	Increasing
Figure 4	a-d	F4_loess_curves	Age-grid LOESS fitted protein trajectories.	figure_source	figure9_metscore2_protein_loess_curves_source.tsv	2	fus	40.9667	-0.0771325	35961	30	ok	FUS	0.0583797	2.19624e-36	6.83247e-36	35.6583	Positive PWAS beta	608	Increasing
Figure 4	a-d	F4_loess_curves	Age-grid LOESS fitted protein trajectories.	figure_source	figure9_metscore2_protein_loess_curves_source.tsv	2	fus	41.45	-0.0764963	35961	30	ok	FUS	0.0583797	2.19624e-36	6.83247e-36	35.6583	Positive PWAS beta	608	Increasing
Figure 4	a-d	F4_loess_curves	Age-grid LOESS fitted protein trajectories.	figure_source	figure9_metscore2_protein_loess_curves_source.tsv	2	fus	41.9333	-0.0757396	35961	30	ok	FUS	0.0583797	2.19624e-36	6.83247e-36	35.6583	Positive PWAS beta	608	Increasing
Figure 4	a-d	F4_loess_curves	Age-grid LOESS fitted protein trajectories.	figure_source	figure9_metscore2_protein_loess_curves_source.tsv	2	fus	42.4167	-0.0748524	35961	30	ok	FUS	0.0583797	2.19624e-36	6.83247e-36	35.6583	Positive PWAS beta	608	Increasing
Figure 4	a-d	F4_loess_curves	Age-grid LOESS fitted protein trajectories.	figure_source	figure9_metscore2_protein_loess_curves_source.tsv	2	fus	42.9	-0.0738304	35961	30	ok	FUS	0.0583797	2.19624e-36	6.83247e-36	35.6583	Positive PWAS beta	608	Increasing
Figure 4	a-d	F4_loess_curves	Age-grid LOESS fitted protein trajectories.	figure_source	figure9_metscore2_protein_loess_curves_source.tsv	2	fus	43.3833	-0.0726717	35961	30	ok	FUS	0.0583797	2.19624e-36	6.83247e-36	35.6583	Positive PWAS beta	608	Increasing
Figure 4	a-d	F4_loess_curves	Age-grid LOESS fitted protein trajectories.	figure_source	figure9_metscore2_protein_loess_curves_source.tsv	2	fus	43.8667	-0.0713751	35961	30	ok	FUS	0.0583797	2.19624e-36	6.83247e-36	35.6583	Positive PWAS beta	608	Increasing
Figure 4	a-d	F4_loess_curves	Age-grid LOESS fitted protein trajectories.	figure_source	figure9_metscore2_protein_loess_curves_source.tsv	2	fus	44.35	-0.0699399	35961	30	ok	FUS	0.0583797	2.19624e-36	6.83247e-36	35.6583	Positive PWAS beta	608	Increasing
Figure 4	a-d	F4_loess_curves	Age-grid LOESS fitted protein trajectories.	figure_source	figure9_metscore2_protein_loess_curves_source.tsv	2	fus	44.8333	-0.0683643	35961	30	ok	FUS	0.0583797	2.19624e-36	6.83247e-36	35.6583	Positive PWAS beta	608	Increasing
Figure 4	a-d	F4_loess_curves	Age-grid LOESS fitted protein trajectories.	figure_source	figure9_metscore2_protein_loess_curves_source.tsv	2	fus	45.3167	-0.0666463	35961	30	ok	FUS	0.0583797	2.19624e-36	6.83247e-36	35.6583	Positive PWAS beta	608	Increasing
Figure 4	a-d	F4_loess_curves	Age-grid LOESS fitted protein trajectories.	figure_source	figure9_metscore2_protein_loess_curves_source.tsv	2	fus	45.8	-0.0647844	35961	30	ok	FUS	0.0583797	2.19624e-36	6.83247e-36	35.6583	Positive PWAS beta	608	Increasing
Figure 4	a-d	F4_loess_curves	Age-grid LOESS fitted protein trajectories.	figure_source	figure9_metscore2_protein_loess_curves_source.tsv	2	fus	46.2833	-0.0627777	35961	30	ok	FUS	0.0583797	2.19624e-36	6.83247e-36	35.6583	Positive PWAS beta	608	Increasing
Figure 4	a-d	F4_loess_curves	Age-grid LOESS fitted protein trajectories.	figure_source	figure9_metscore2_protein_loess_curves_source.tsv	2	fus	46.7667	-0.0606261	35961	30	ok	FUS	0.0583797	2.19624e-36	6.83247e-36	35.6583	Positive PWAS beta	608	Increasing
Figure 4	a-d	F4_loess_curves	Age-grid LOESS fitted protein trajectories.	figure_source	figure9_metscore2_protein_loess_curves_source.tsv	2	fus	47.25	-0.05833	35961	30	ok	FUS	0.0583797	2.19624e-36	6.83247e-36	35.6583	Positive PWAS beta	608	Increasing
Figure 4	a-d	F4_loess_curves	Age-grid LOESS fitted protein trajectories.	figure_source	figure9_metscore2_protein_loess_curves_source.tsv	2	fus	47.7333	-0.0558965	35961	30	ok	FUS	0.0583797	2.19624e-36	6.83247e-36	35.6583	Positive PWAS beta	608	Increasing
Figure 4	a-d	F4_loess_curves	Age-grid LOESS fitted protein trajectories.	figure_source	figure9_metscore2_protein_loess_curves_source.tsv	2	fus	48.2167	-0.0533407	35961	30	ok	FUS	0.0583797	2.19624e-36	6.83247e-36	35.6583	Positive PWAS beta	608	Increasing
Figure 4	a-d	F4_loess_curves	Age-grid LOESS fitted protein trajectories.	figure_source	figure9_metscore2_protein_loess_curves_source.tsv	2	fus	48.7	-0.0506807	35961	30	ok	FUS	0.0583797	2.19624e-36	6.83247e-36	35.6583	Positive PWAS beta	608	Increasing
Figure 4	a-d	F4_loess_curves	Age-grid LOESS fitted protein trajectories.	figure_source	figure9_metscore2_protein_loess_curves_source.tsv	2	fus	49.1833	-0.0479318	35961	30	ok	FUS	0.0583797	2.19624e-36	6.83247e-36	35.6583	Positive PWAS beta	608	Increasing
Figure 4	a-d	F4_loess_curves	Age-grid LOESS fitted protein trajectories.	figure_source	figure9_metscore2_protein_loess_curves_source.tsv	2	fus	49.6667	-0.0450801	35961	30	ok	FUS	0.0583797	2.19624e-36	6.83247e-36	35.6583	Positive PWAS beta	608	Increasing
Figure 4	a-d	F4_loess_curves	Age-grid LOESS fitted protein trajectories.	figure_source	figure9_metscore2_protein_loess_curves_source.tsv	2	fus	50.15	-0.0420308	35961	30	ok	FUS	0.0583797	2.19624e-36	6.83247e-36	35.6583	Positive PWAS beta	608	Increasing
Figure 4	a-d	F4_loess_curves	Age-grid LOESS fitted protein trajectories.	figure_source	figure9_metscore2_protein_loess_curves_source.tsv	2	fus	50.6333	-0.0382402	35961	30	ok	FUS	0.0583797	2.19624e-36	6.83247e-36	35.6583	Positive PWAS beta	608	Increasing
Figure 4	a-d	F4_loess_curves	Age-grid LOESS fitted protein trajectories.	figure_source	figure9_metscore2_protein_loess_curves_source.tsv	2	fus	51.1167	-0.033474	35961	30	ok	FUS	0.0583797	2.19624e-36	6.83247e-36	35.6583	Positive PWAS beta	608	Increasing
Figure 4	a-d	F4_loess_curves	Age-grid LOESS fitted protein trajectories.	figure_source	figure9_metscore2_protein_loess_curves_source.tsv	2	fus	51.6	-0.0292248	35961	30	ok	FUS	0.0583797	2.19624e-36	6.83247e-36	35.6583	Positive PWAS beta	608	Increasing
Figure 4	a-d	F4_loess_curves	Age-grid LOESS fitted protein trajectories.	figure_source	figure9_metscore2_protein_loess_curves_source.tsv	2	fus	52.0833	-0.0241782	35961	30	ok	FUS	0.0583797	2.19624e-36	6.83247e-36	35.6583	Positive PWAS beta	608	Increasing
Figure 4	a-d	F4_loess_curves	Age-grid LOESS fitted protein trajectories.	figure_source	figure9_metscore2_protein_loess_curves_source.tsv	2	fus	52.5667	-0.0199896	35961	30	ok	FUS	0.0583797	2.19624e-36	6.83247e-36	35.6583	Positive PWAS beta	608	Increasing
Figure 4	a-d	F4_loess_curves	Age-grid LOESS fitted protein trajectories.	figure_source	figure9_metscore2_protein_loess_curves_source.tsv	2	fus	53.05	-0.0152483	35961	30	ok	FUS	0.0583797	2.19624e-36	6.83247e-36	35.6583	Positive PWAS beta	608	Increasing
Figure 4	a-d	F4_loess_curves	Age-grid LOESS fitted protein trajectories.	figure_source	figure9_metscore2_protein_loess_curves_source.tsv	2	fus	53.5333	-0.010954	35961	30	ok	FUS	0.0583797	2.19624e-36	6.83247e-36	35.6583	Positive PWAS beta	608	Increasing
Figure 4	a-d	F4_loess_curves	Age-grid LOESS fitted protein trajectories.	figure_source	figure9_metscore2_protein_loess_curves_source.tsv	2	fus	54.0167	-0.00722566	35961	30	ok	FUS	0.0583797	2.19624e-36	6.83247e-36	35.6583	Positive PWAS beta	608	Increasing
Figure 4	a-d	F4_loess_curves	Age-grid LOESS fitted protein trajectories.	figure_source	figure9_metscore2_protein_loess_curves_source.tsv	2	fus	54.5	-0.00268815	35961	30	ok	FUS	0.0583797	2.19624e-36	6.83247e-36	35.6583	Positive PWAS beta	608	Increasing
Figure 4	a-d	F4_loess_curves	Age-grid LOESS fitted protein trajectories.	figure_source	figure9_metscore2_protein_loess_curves_source.tsv	2	fus	54.9833	-0.000893562	35961	30	ok	FUS	0.0583797	2.19624e-36	6.83247e-36	35.6583	Positive PWAS beta	608	Increasing
Figure 4	a-d	F4_loess_curves	Age-grid LOESS fitted protein trajectories.	figure_source	figure9_metscore2_protein_loess_curves_source.tsv	2	fus	55.4667	0.00292628	35961	30	ok	FUS	0.0583797	2.19624e-36	6.83247e-36	35.6583	Positive PWAS beta	608	Increasing
Figure 4	a-d	F4_loess_curves	Age-grid LOESS fitted protein trajectories.	figure_source	figure9_metscore2_protein_loess_curves_source.tsv	2	fus	55.95	0.00274029	35961	30	ok	FUS	0.0583797	2.19624e-36	6.83247e-36	35.6583	Positive PWAS beta	608	Increasing
Figure 4	a-d	F4_loess_curves	Age-grid LOESS fitted protein trajectories.	figure_source	figure9_metscore2_protein_loess_curves_source.tsv	2	fus	56.4333	0.00477033	35961	30	ok	FUS	0.0583797	2.19624e-36	6.83247e-36	35.6583	Positive PWAS beta	608	Increasing
Figure 4	a-d	F4_loess_curves	Age-grid LOESS fitted protein trajectories.	figure_source	figure9_metscore2_protein_loess_curves_source.tsv	2	fus	56.9167	0.00371013	35961	30	ok	FUS	0.0583797	2.19624e-36	6.83247e-36	35.6583	Positive PWAS beta	608	Increasing
Figure 4	a-d	F4_loess_curves	Age-grid LOESS fitted protein trajectories.	figure_source	figure9_metscore2_protein_loess_curves_source.tsv	2	fus	57.4	0.00393591	35961	30	ok	FUS	0.0583797	2.19624e-36	6.83247e-36	35.6583	Positive PWAS beta	608	Increasing
Figure 4	a-d	F4_loess_curves	Age-grid LOESS fitted protein trajectories.	figure_source	figure9_metscore2_protein_loess_curves_source.tsv	2	fus	57.8833	0.00298886	35961	30	ok	FUS	0.0583797	2.19624e-36	6.83247e-36	35.6583	Positive PWAS beta	608	Increasing
Figure 4	a-d	F4_loess_curves	Age-grid LOESS fitted protein trajectories.	figure_source	figure9_metscore2_protein_loess_curves_source.tsv	2	fus	58.3667	0.00254588	35961	30	ok	FUS	0.0583797	2.19624e-36	6.83247e-36	35.6583	Positive PWAS beta	608	Increasing
Figure 4	a-d	F4_loess_curves	Age-grid LOESS fitted protein trajectories.	figure_source	figure9_metscore2_protein_loess_curves_source.tsv	2	fus	58.85	0.00228272	35961	30	ok	FUS	0.0583797	2.19624e-36	6.83247e-36	35.6583	Positive PWAS beta	608	Increasing
Figure 4	a-d	F4_loess_curves	Age-grid LOESS fitted protein trajectories.	figure_source	figure9_metscore2_protein_loess_curves_source.tsv	2	fus	59.3333	0.00283839	35961	30	ok	FUS	0.0583797	2.19624e-36	6.83247e-36	35.6583	Positive PWAS beta	608	Increasing
Figure 4	a-d	F4_loess_curves	Age-grid LOESS fitted protein trajectories.	figure_source	figure9_metscore2_protein_loess_curves_source.tsv	2	fus	59.8167	0.00420347	35961	30	ok	FUS	0.0583797	2.19624e-36	6.83247e-36	35.6583	Positive PWAS beta	608	Increasing
Figure 4	a-d	F4_loess_curves	Age-grid LOESS fitted protein trajectories.	figure_source	figure9_metscore2_protein_loess_curves_source.tsv	2	fus	60.3	0.00617168	35961	30	ok	FUS	0.0583797	2.19624e-36	6.83247e-36	35.6583	Positive PWAS beta	608	Increasing
Figure 4	a-d	F4_loess_curves	Age-grid LOESS fitted protein trajectories.	figure_source	figure9_metscore2_protein_loess_curves_source.tsv	2	fus	60.7833	0.00859224	35961	30	ok	FUS	0.0583797	2.19624e-36	6.83247e-36	35.6583	Positive PWAS beta	608	Increasing
Figure 4	a-d	F4_loess_curves	Age-grid LOESS fitted protein trajectories.	figure_source	figure9_metscore2_protein_loess_curves_source.tsv	2	fus	61.2667	0.0113858	35961	30	ok	FUS	0.0583797	2.19624e-36	6.83247e-36	35.6583	Positive PWAS beta	608	Increasing
Figure 4	a-d	F4_loess_curves	Age-grid LOESS fitted protein trajectories.	figure_source	figure9_metscore2_protein_loess_curves_source.tsv	2	fus	61.75	0.0145178	35961	30	ok	FUS	0.0583797	2.19624e-36	6.83247e-36	35.6583	Positive PWAS beta	608	Increasing
Figure 4	a-d	F4_loess_curves	Age-grid LOESS fitted protein trajectories.	figure_source	figure9_metscore2_protein_loess_curves_source.tsv	2	fus	62.2333	0.0179779	35961	30	ok	FUS	0.0583797	2.19624e-36	6.83247e-36	35.6583	Positive PWAS beta	608	Increasing
Figure 4	a-d	F4_loess_curves	Age-grid LOESS fitted protein trajectories.	figure_source	figure9_metscore2_protein_loess_curves_source.tsv	2	fus	62.7167	0.0217681	35961	30	ok	FUS	0.0583797	2.19624e-36	6.83247e-36	35.6583	Positive PWAS beta	608	Increasing
Figure 4	a-d	F4_loess_curves	Age-grid LOESS fitted protein trajectories.	figure_source	figure9_metscore2_protein_loess_curves_source.tsv	2	fus	63.2	0.0258977	35961	30	ok	FUS	0.0583797	2.19624e-36	6.83247e-36	35.6583	Positive PWAS beta	608	Increasing
Figure 4	a-d	F4_loess_curves	Age-grid LOESS fitted protein trajectories.	figure_source	figure9_metscore2_protein_loess_curves_source.tsv	2	fus	63.6833	0.0303787	35961	30	ok	FUS	0.0583797	2.19624e-36	6.83247e-36	35.6583	Positive PWAS beta	608	Increasing
Figure 4	a-d	F4_loess_curves	Age-grid LOESS fitted protein trajectories.	figure_source	figure9_metscore2_protein_loess_curves_source.tsv	2	fus	64.1667	0.0352247	35961	30	ok	FUS	0.0583797	2.19624e-36	6.83247e-36	35.6583	Positive PWAS beta	608	Increasing
Figure 4	a-d	F4_loess_curves	Age-grid LOESS fitted protein trajectories.	figure_source	figure9_metscore2_protein_loess_curves_source.tsv	2	fus	64.65	0.0404482	35961	30	ok	FUS	0.0583797	2.19624e-36	6.83247e-36	35.6583	Positive PWAS beta	608	Increasing
Figure 4	a-d	F4_loess_curves	Age-grid LOESS fitted protein trajectories.	figure_source	figure9_metscore2_protein_loess_curves_source.tsv	2	fus	65.1333	0.0460599	35961	30	ok	FUS	0.0583797	2.19624e-36	6.83247e-36	35.6583	Positive PWAS beta	608	Increasing
Figure 4	a-d	F4_loess_curves	Age-grid LOESS fitted protein trajectories.	figure_source	figure9_metscore2_protein_loess_curves_source.tsv	2	fus	65.6167	0.052068	35961	30	ok	FUS	0.0583797	2.19624e-36	6.83247e-36	35.6583	Positive PWAS beta	608	Increasing
Figure 4	a-d	F4_loess_curves	Age-grid LOESS fitted protein trajectories.	figure_source	figure9_metscore2_protein_loess_curves_source.tsv	2	fus	66.1	0.0584774	35961	30	ok	FUS	0.0583797	2.19624e-36	6.83247e-36	35.6583	Positive PWAS beta	608	Increasing
Figure 4	a-d	F4_loess_curves	Age-grid LOESS fitted protein trajectories.	figure_source	figure9_metscore2_protein_loess_curves_source.tsv	2	fus	66.5833	0.0652921	35961	30	ok	FUS	0.0583797	2.19624e-36	6.83247e-36	35.6583	Positive PWAS beta	608	Increasing
Figure 4	a-d	F4_loess_curves	Age-grid LOESS fitted protein trajectories.	figure_source	figure9_metscore2_protein_loess_curves_source.tsv	2	fus	67.0667	0.0725157	35961	30	ok	FUS	0.0583797	2.19624e-36	6.83247e-36	35.6583	Positive PWAS beta	608	Increasing
Figure 4	a-d	F4_loess_curves	Age-grid LOESS fitted protein trajectories.	figure_source	figure9_metscore2_protein_loess_curves_source.tsv	2	fus	67.55	0.080151	35961	30	ok	FUS	0.0583797	2.19624e-36	6.83247e-36	35.6583	Positive PWAS beta	608	Increasing
Figure 4	a-d	F4_loess_curves	Age-grid LOESS fitted protein trajectories.	figure_source	figure9_metscore2_protein_loess_curves_source.tsv	2	fus	68.0333	0.0882005	35961	30	ok	FUS	0.0583797	2.19624e-36	6.83247e-36	35.6583	Positive PWAS beta	608	Increasing
Figure 4	a-d	F4_loess_curves	Age-grid LOESS fitted protein trajectories.	figure_source	figure9_metscore2_protein_loess_curves_source.tsv	2	fus	68.5167	0.0966657	35961	30	ok	FUS	0.0583797	2.19624e-36	6.83247e-36	35.6583	Positive PWAS beta	608	Increasing
Figure 4	a-d	F4_loess_curves	Age-grid LOESS fitted protein trajectories.	figure_source	figure9_metscore2_protein_loess_curves_source.tsv	2	fus	69	0.105546	35961	30	ok	FUS	0.0583797	2.19624e-36	6.83247e-36	35.6583	Positive PWAS beta	608	Increasing
Figure 4	a-d	F4_loess_curves	Age-grid LOESS fitted protein trajectories.	figure_source	figure9_metscore2_protein_loess_curves_source.tsv	2	fzd8	40	0.00531614	31252	30	ok	FZD8	0.0449745	5.78849e-23	1.48927e-22	22.2374	Positive PWAS beta	608	Increasing
Figure 4	a-d	F4_loess_curves	Age-grid LOESS fitted protein trajectories.	figure_source	figure9_metscore2_protein_loess_curves_source.tsv	2	fzd8	40.4833	0.000383839	31252	30	ok	FZD8	0.0449745	5.78849e-23	1.48927e-22	22.2374	Positive PWAS beta	608	Increasing
Figure 4	a-d	F4_loess_curves	Age-grid LOESS fitted protein trajectories.	figure_source	figure9_metscore2_protein_loess_curves_source.tsv	2	fzd8	40.9667	-0.00418533	31252	30	ok	FZD8	0.0449745	5.78849e-23	1.48927e-22	22.2374	Positive PWAS beta	608	Increasing
Figure 4	a-d	F4_loess_curves	Age-grid LOESS fitted protein trajectories.	figure_source	figure9_metscore2_protein_loess_curves_source.tsv	2	fzd8	41.45	-0.00839271	31252	30	ok	FZD8	0.0449745	5.78849e-23	1.48927e-22	22.2374	Positive PWAS beta	608	Increasing
Figure 4	a-d	F4_loess_curves	Age-grid LOESS fitted protein trajectories.	figure_source	figure9_metscore2_protein_loess_curves_source.tsv	2	fzd8	41.9333	-0.0122436	31252	30	ok	FZD8	0.0449745	5.78849e-23	1.48927e-22	22.2374	Positive PWAS beta	608	Increasing
Figure 4	a-d	F4_loess_curves	Age-grid LOESS fitted protein trajectories.	figure_source	figure9_metscore2_protein_loess_curves_source.tsv	2	fzd8	42.4167	-0.0157432	31252	30	ok	FZD8	0.0449745	5.78849e-23	1.48927e-22	22.2374	Positive PWAS beta	608	Increasing
Figure 4	a-d	F4_loess_curves	Age-grid LOESS fitted protein trajectories.	figure_source	figure9_metscore2_protein_loess_curves_source.tsv	2	fzd8	42.9	-0.0188919	31252	30	ok	FZD8	0.0449745	5.78849e-23	1.48927e-22	22.2374	Positive PWAS beta	608	Increasing
Figure 4	a-d	F4_loess_curves	Age-grid LOESS fitted protein trajectories.	figure_source	figure9_metscore2_protein_loess_curves_source.tsv	2	fzd8	43.3833	-0.0216882	31252	30	ok	FZD8	0.0449745	5.78849e-23	1.48927e-22	22.2374	Positive PWAS beta	608	Increasing
Figure 4	a-d	F4_loess_curves	Age-grid LOESS fitted protein trajectories.	figure_source	figure9_metscore2_protein_loess_curves_source.tsv	2	fzd8	43.8667	-0.0241281	31252	30	ok	FZD8	0.0449745	5.78849e-23	1.48927e-22	22.2374	Positive PWAS beta	608	Increasing
Figure 4	a-d	F4_loess_curves	Age-grid LOESS fitted protein trajectories.	figure_source	figure9_metscore2_protein_loess_curves_source.tsv	2	fzd8	44.35	-0.0262065	31252	30	ok	FZD8	0.0449745	5.78849e-23	1.48927e-22	22.2374	Positive PWAS beta	608	Increasing
Figure 4	a-d	F4_loess_curves	Age-grid LOESS fitted protein trajectories.	figure_source	figure9_metscore2_protein_loess_curves_source.tsv	2	fzd8	44.8333	-0.0279192	31252	30	ok	FZD8	0.0449745	5.78849e-23	1.48927e-22	22.2374	Positive PWAS beta	608	Increasing
Figure 4	a-d	F4_loess_curves	Age-grid LOESS fitted protein trajectories.	figure_source	figure9_metscore2_protein_loess_curves_source.tsv	2	fzd8	45.3167	-0.0292632	31252	30	ok	FZD8	0.0449745	5.78849e-23	1.48927e-22	22.2374	Positive PWAS beta	608	Increasing
Figure 4	a-d	F4_loess_curves	Age-grid LOESS fitted protein trajectories.	figure_source	figure9_metscore2_protein_loess_curves_source.tsv	2	fzd8	45.8	-0.030242	31252	30	ok	FZD8	0.0449745	5.78849e-23	1.48927e-22	22.2374	Positive PWAS beta	608	Increasing
Figure 4	a-d	F4_loess_curves	Age-grid LOESS fitted protein trajectories.	figure_source	figure9_metscore2_protein_loess_curves_source.tsv	2	fzd8	46.2833	-0.0308656	31252	30	ok	FZD8	0.0449745	5.78849e-23	1.48927e-22	22.2374	Positive PWAS beta	608	Increasing
Figure 4	a-d	F4_loess_curves	Age-grid LOESS fitted protein trajectories.	figure_source	figure9_metscore2_protein_loess_curves_source.tsv	2	fzd8	46.7667	-0.0311475	31252	30	ok	FZD8	0.0449745	5.78849e-23	1.48927e-22	22.2374	Positive PWAS beta	608	Increasing
Figure 4	a-d	F4_loess_curves	Age-grid LOESS fitted protein trajectories.	figure_source	figure9_metscore2_protein_loess_curves_source.tsv	2	fzd8	47.25	-0.0311047	31252	30	ok	FZD8	0.0449745	5.78849e-23	1.48927e-22	22.2374	Positive PWAS beta	608	Increasing
Figure 4	a-d	F4_loess_curves	Age-grid LOESS fitted protein trajectories.	figure_source	figure9_metscore2_protein_loess_curves_source.tsv	2	fzd8	47.7333	-0.0307553	31252	30	ok	FZD8	0.0449745	5.78849e-23	1.48927e-22	22.2374	Positive PWAS beta	608	Increasing
Figure 4	a-d	F4_loess_curves	Age-grid LOESS fitted protein trajectories.	figure_source	figure9_metscore2_protein_loess_curves_source.tsv	2	fzd8	48.2167	-0.0301177	31252	30	ok	FZD8	0.0449745	5.78849e-23	1.48927e-22	22.2374	Positive PWAS beta	608	Increasing
Figure 4	a-d	F4_loess_curves	Age-grid LOESS fitted protein trajectories.	figure_source	figure9_metscore2_protein_loess_curves_source.tsv	2	fzd8	48.7	-0.0292087	31252	30	ok	FZD8	0.0449745	5.78849e-23	1.48927e-22	22.2374	Positive PWAS beta	608	Increasing
Figure 4	a-d	F4_loess_curves	Age-grid LOESS fitted protein trajectories.	figure_source	figure9_metscore2_protein_loess_curves_source.tsv	2	fzd8	49.1833	-0.0280417	31252	30	ok	FZD8	0.0449745	5.78849e-23	1.48927e-22	22.2374	Positive PWAS beta	608	Increasing
Figure 4	a-d	F4_loess_curves	Age-grid LOESS fitted protein trajectories.	figure_source	figure9_metscore2_protein_loess_curves_source.tsv	2	fzd8	49.6667	-0.0266278	31252	30	ok	FZD8	0.0449745	5.78849e-23	1.48927e-22	22.2374	Positive PWAS beta	608	Increasing
Figure 4	a-d	F4_loess_curves	Age-grid LOESS fitted protein trajectories.	figure_source	figure9_metscore2_protein_loess_curves_source.tsv	2	fzd8	50.15	-0.0249948	31252	30	ok	FZD8	0.0449745	5.78849e-23	1.48927e-22	22.2374	Positive PWAS beta	608	Increasing
Figure 4	a-d	F4_loess_curves	Age-grid LOESS fitted protein trajectories.	figure_source	figure9_metscore2_protein_loess_curves_source.tsv	2	fzd8	50.6333	-0.022769	31252	30	ok	FZD8	0.0449745	5.78849e-23	1.48927e-22	22.2374	Positive PWAS beta	608	Increasing
Figure 4	a-d	F4_loess_curves	Age-grid LOESS fitted protein trajectories.	figure_source	figure9_metscore2_protein_loess_curves_source.tsv	2	fzd8	51.1167	-0.0203276	31252	30	ok	FZD8	0.0449745	5.78849e-23	1.48927e-22	22.2374	Positive PWAS beta	608	Increasing
Figure 4	a-d	F4_loess_curves	Age-grid LOESS fitted protein trajectories.	figure_source	figure9_metscore2_protein_loess_curves_source.tsv	2	fzd8	51.6	-0.0182046	31252	30	ok	FZD8	0.0449745	5.78849e-23	1.48927e-22	22.2374	Positive PWAS beta	608	Increasing
Figure 4	a-d	F4_loess_curves	Age-grid LOESS fitted protein trajectories.	figure_source	figure9_metscore2_protein_loess_curves_source.tsv	2	fzd8	52.0833	-0.0168869	31252	30	ok	FZD8	0.0449745	5.78849e-23	1.48927e-22	22.2374	Positive PWAS beta	608	Increasing
Figure 4	a-d	F4_loess_curves	Age-grid LOESS fitted protein trajectories.	figure_source	figure9_metscore2_protein_loess_curves_source.tsv	2	fzd8	52.5667	-0.0141478	31252	30	ok	FZD8	0.0449745	5.78849e-23	1.48927e-22	22.2374	Positive PWAS beta	608	Increasing
Figure 4	a-d	F4_loess_curves	Age-grid LOESS fitted protein trajectories.	figure_source	figure9_metscore2_protein_loess_curves_source.tsv	2	fzd8	53.05	-0.0136673	31252	30	ok	FZD8	0.0449745	5.78849e-23	1.48927e-22	22.2374	Positive PWAS beta	608	Increasing
Figure 4	a-d	F4_loess_curves	Age-grid LOESS fitted protein trajectories.	figure_source	figure9_metscore2_protein_loess_curves_source.tsv	2	fzd8	53.5333	-0.0103658	31252	30	ok	FZD8	0.0449745	5.78849e-23	1.48927e-22	22.2374	Positive PWAS beta	608	Increasing
Figure 4	a-d	F4_loess_curves	Age-grid LOESS fitted protein trajectories.	figure_source	figure9_metscore2_protein_loess_curves_source.tsv	2	fzd8	54.0167	-0.0104239	31252	30	ok	FZD8	0.0449745	5.78849e-23	1.48927e-22	22.2374	Positive PWAS beta	608	Increasing
Figure 4	a-d	F4_loess_curves	Age-grid LOESS fitted protein trajectories.	figure_source	figure9_metscore2_protein_loess_curves_source.tsv	2	fzd8	54.5	-0.00765314	31252	30	ok	FZD8	0.0449745	5.78849e-23	1.48927e-22	22.2374	Positive PWAS beta	608	Increasing
Figure 4	a-d	F4_loess_curves	Age-grid LOESS fitted protein trajectories.	figure_source	figure9_metscore2_protein_loess_curves_source.tsv	2	fzd8	54.9833	-0.00762213	31252	30	ok	FZD8	0.0449745	5.78849e-23	1.48927e-22	22.2374	Positive PWAS beta	608	Increasing
Figure 4	a-d	F4_loess_curves	Age-grid LOESS fitted protein trajectories.	figure_source	figure9_metscore2_protein_loess_curves_source.tsv	2	fzd8	55.4667	-0.00656451	31252	30	ok	FZD8	0.0449745	5.78849e-23	1.48927e-22	22.2374	Positive PWAS beta	608	Increasing
Figure 4	a-d	F4_loess_curves	Age-grid LOESS fitted protein trajectories.	figure_source	figure9_metscore2_protein_loess_curves_source.tsv	2	fzd8	55.95	-0.00550224	31252	30	ok	FZD8	0.0449745	5.78849e-23	1.48927e-22	22.2374	Positive PWAS beta	608	Increasing
Figure 4	a-d	F4_loess_curves	Age-grid LOESS fitted protein trajectories.	figure_source	figure9_metscore2_protein_loess_curves_source.tsv	2	fzd8	56.4333	-0.00538537	31252	30	ok	FZD8	0.0449745	5.78849e-23	1.48927e-22	22.2374	Positive PWAS beta	608	Increasing
Figure 4	a-d	F4_loess_curves	Age-grid LOESS fitted protein trajectories.	figure_source	figure9_metscore2_protein_loess_curves_source.tsv	2	fzd8	56.9167	-0.0035417	31252	30	ok	FZD8	0.0449745	5.78849e-23	1.48927e-22	22.2374	Positive PWAS beta	608	Increasing
Figure 4	a-d	F4_loess_curves	Age-grid LOESS fitted protein trajectories.	figure_source	figure9_metscore2_protein_loess_curves_source.tsv	2	fzd8	57.4	-0.00336946	31252	30	ok	FZD8	0.0449745	5.78849e-23	1.48927e-22	22.2374	Positive PWAS beta	608	Increasing
Figure 4	a-d	F4_loess_curves	Age-grid LOESS fitted protein trajectories.	figure_source	figure9_metscore2_protein_loess_curves_source.tsv	2	fzd8	57.8833	-0.00165901	31252	30	ok	FZD8	0.0449745	5.78849e-23	1.48927e-22	22.2374	Positive PWAS beta	608	Increasing
Figure 4	a-d	F4_loess_curves	Age-grid LOESS fitted protein trajectories.	figure_source	figure9_metscore2_protein_loess_curves_source.tsv	2	fzd8	58.3667	-0.00113245	31252	30	ok	FZD8	0.0449745	5.78849e-23	1.48927e-22	22.2374	Positive PWAS beta	608	Increasing
Figure 4	a-d	F4_loess_curves	Age-grid LOESS fitted protein trajectories.	figure_source	figure9_metscore2_protein_loess_curves_source.tsv	2	fzd8	58.85	6.83203e-05	31252	30	ok	FZD8	0.0449745	5.78849e-23	1.48927e-22	22.2374	Positive PWAS beta	608	Increasing
Figure 4	a-d	F4_loess_curves	Age-grid LOESS fitted protein trajectories.	figure_source	figure9_metscore2_protein_loess_curves_source.tsv	2	fzd8	59.3333	0.000987335	31252	30	ok	FZD8	0.0449745	5.78849e-23	1.48927e-22	22.2374	Positive PWAS beta	608	Increasing
Figure 4	a-d	F4_loess_curves	Age-grid LOESS fitted protein trajectories.	figure_source	figure9_metscore2_protein_loess_curves_source.tsv	2	fzd8	59.8167	0.00171538	31252	30	ok	FZD8	0.0449745	5.78849e-23	1.48927e-22	22.2374	Positive PWAS beta	608	Increasing
Figure 4	a-d	F4_loess_curves	Age-grid LOESS fitted protein trajectories.	figure_source	figure9_metscore2_protein_loess_curves_source.tsv	2	fzd8	60.3	0.0025462	31252	30	ok	FZD8	0.0449745	5.78849e-23	1.48927e-22	22.2374	Positive PWAS beta	608	Increasing
Figure 4	a-d	F4_loess_curves	Age-grid LOESS fitted protein trajectories.	figure_source	figure9_metscore2_protein_loess_curves_source.tsv	2	fzd8	60.7833	0.00357988	31252	30	ok	FZD8	0.0449745	5.78849e-23	1.48927e-22	22.2374	Positive PWAS beta	608	Increasing
Figure 4	a-d	F4_loess_curves	Age-grid LOESS fitted protein trajectories.	figure_source	figure9_metscore2_protein_loess_curves_source.tsv	2	fzd8	61.2667	0.00484171	31252	30	ok	FZD8	0.0449745	5.78849e-23	1.48927e-22	22.2374	Positive PWAS beta	608	Increasing
Figure 4	a-d	F4_loess_curves	Age-grid LOESS fitted protein trajectories.	figure_source	figure9_metscore2_protein_loess_curves_source.tsv	2	fzd8	61.75	0.00632788	31252	30	ok	FZD8	0.0449745	5.78849e-23	1.48927e-22	22.2374	Positive PWAS beta	608	Increasing
Figure 4	a-d	F4_loess_curves	Age-grid LOESS fitted protein trajectories.	figure_source	figure9_metscore2_protein_loess_curves_source.tsv	2	fzd8	62.2333	0.00802369	31252	30	ok	FZD8	0.0449745	5.78849e-23	1.48927e-22	22.2374	Positive PWAS beta	608	Increasing
Figure 4	a-d	F4_loess_curves	Age-grid LOESS fitted protein trajectories.	figure_source	figure9_metscore2_protein_loess_curves_source.tsv	2	fzd8	62.7167	0.00991134	31252	30	ok	FZD8	0.0449745	5.78849e-23	1.48927e-22	22.2374	Positive PWAS beta	608	Increasing
Figure 4	a-d	F4_loess_curves	Age-grid LOESS fitted protein trajectories.	figure_source	figure9_metscore2_protein_loess_curves_source.tsv	2	fzd8	63.2	0.0119726	31252	30	ok	FZD8	0.0449745	5.78849e-23	1.48927e-22	22.2374	Positive PWAS beta	608	Increasing
Figure 4	a-d	F4_loess_curves	Age-grid LOESS fitted protein trajectories.	figure_source	figure9_metscore2_protein_loess_curves_source.tsv	2	fzd8	63.6833	0.0141904	31252	30	ok	FZD8	0.0449745	5.78849e-23	1.48927e-22	22.2374	Positive PWAS beta	608	Increasing
Figure 4	a-d	F4_loess_curves	Age-grid LOESS fitted protein trajectories.	figure_source	figure9_metscore2_protein_loess_curves_source.tsv	2	fzd8	64.1667	0.0165496	31252	30	ok	FZD8	0.0449745	5.78849e-23	1.48927e-22	22.2374	Positive PWAS beta	608	Increasing
Figure 4	a-d	F4_loess_curves	Age-grid LOESS fitted protein trajectories.	figure_source	figure9_metscore2_protein_loess_curves_source.tsv	2	fzd8	64.65	0.0190368	31252	30	ok	FZD8	0.0449745	5.78849e-23	1.48927e-22	22.2374	Positive PWAS beta	608	Increasing
Figure 4	a-d	F4_loess_curves	Age-grid LOESS fitted protein trajectories.	figure_source	figure9_metscore2_protein_loess_curves_source.tsv	2	fzd8	65.1333	0.0216408	31252	30	ok	FZD8	0.0449745	5.78849e-23	1.48927e-22	22.2374	Positive PWAS beta	608	Increasing
Figure 4	a-d	F4_loess_curves	Age-grid LOESS fitted protein trajectories.	figure_source	figure9_metscore2_protein_loess_curves_source.tsv	2	fzd8	65.6167	0.0243542	31252	30	ok	FZD8	0.0449745	5.78849e-23	1.48927e-22	22.2374	Positive PWAS beta	608	Increasing
Figure 4	a-d	F4_loess_curves	Age-grid LOESS fitted protein trajectories.	figure_source	figure9_metscore2_protein_loess_curves_source.tsv	2	fzd8	66.1	0.0271741	31252	30	ok	FZD8	0.0449745	5.78849e-23	1.48927e-22	22.2374	Positive PWAS beta	608	Increasing
Figure 4	a-d	F4_loess_curves	Age-grid LOESS fitted protein trajectories.	figure_source	figure9_metscore2_protein_loess_curves_source.tsv	2	fzd8	66.5833	0.0301005	31252	30	ok	FZD8	0.0449745	5.78849e-23	1.48927e-22	22.2374	Positive PWAS beta	608	Increasing
Figure 4	a-d	F4_loess_curves	Age-grid LOESS fitted protein trajectories.	figure_source	figure9_metscore2_protein_loess_curves_source.tsv	2	fzd8	67.0667	0.0331373	31252	30	ok	FZD8	0.0449745	5.78849e-23	1.48927e-22	22.2374	Positive PWAS beta	608	Increasing
Figure 4	a-d	F4_loess_curves	Age-grid LOESS fitted protein trajectories.	figure_source	figure9_metscore2_protein_loess_curves_source.tsv	2	fzd8	67.55	0.0362897	31252	30	ok	FZD8	0.0449745	5.78849e-23	1.48927e-22	22.2374	Positive PWAS beta	608	Increasing
Figure 4	a-d	F4_loess_curves	Age-grid LOESS fitted protein trajectories.	figure_source	figure9_metscore2_protein_loess_curves_source.tsv	2	fzd8	68.0333	0.0395638	31252	30	ok	FZD8	0.0449745	5.78849e-23	1.48927e-22	22.2374	Positive PWAS beta	608	Increasing
Figure 4	a-d	F4_loess_curves	Age-grid LOESS fitted protein trajectories.	figure_source	figure9_metscore2_protein_loess_curves_source.tsv	2	fzd8	68.5167	0.042966	31252	30	ok	FZD8	0.0449745	5.78849e-23	1.48927e-22	22.2374	Positive PWAS beta	608	Increasing
Figure 4	a-d	F4_loess_curves	Age-grid LOESS fitted protein trajectories.	figure_source	figure9_metscore2_protein_loess_curves_source.tsv	2	fzd8	69	0.0465023	31252	30	ok	FZD8	0.0449745	5.78849e-23	1.48927e-22	22.2374	Positive PWAS beta	608	Increasing
Figure 4	a-d	F4_loess_curves	Age-grid LOESS fitted protein trajectories.	figure_source	figure9_metscore2_protein_loess_curves_source.tsv	2	gas6	40	-0.0749823	37127	30	ok	GAS6	0.125425	1.7399e-158	1.34531e-157	157.759	Positive PWAS beta	608	Increasing
Figure 4	a-d	F4_loess_curves	Age-grid LOESS fitted protein trajectories.	figure_source	figure9_metscore2_protein_loess_curves_source.tsv	2	gas6	40.4833	-0.0707616	37127	30	ok	GAS6	0.125425	1.7399e-158	1.34531e-157	157.759	Positive PWAS beta	608	Increasing
Figure 4	a-d	F4_loess_curves	Age-grid LOESS fitted protein trajectories.	figure_source	figure9_metscore2_protein_loess_curves_source.tsv	2	gas6	40.9667	-0.0667874	37127	30	ok	GAS6	0.125425	1.7399e-158	1.34531e-157	157.759	Positive PWAS beta	608	Increasing
Figure 4	a-d	F4_loess_curves	Age-grid LOESS fitted protein trajectories.	figure_source	figure9_metscore2_protein_loess_curves_source.tsv	2	gas6	41.45	-0.0630608	37127	30	ok	GAS6	0.125425	1.7399e-158	1.34531e-157	157.759	Positive PWAS beta	608	Increasing
Figure 4	a-d	F4_loess_curves	Age-grid LOESS fitted protein trajectories.	figure_source	figure9_metscore2_protein_loess_curves_source.tsv	2	gas6	41.9333	-0.0595808	37127	30	ok	GAS6	0.125425	1.7399e-158	1.34531e-157	157.759	Positive PWAS beta	608	Increasing
Figure 4	a-d	F4_loess_curves	Age-grid LOESS fitted protein trajectories.	figure_source	figure9_metscore2_protein_loess_curves_source.tsv	2	gas6	42.4167	-0.0563447	37127	30	ok	GAS6	0.125425	1.7399e-158	1.34531e-157	157.759	Positive PWAS beta	608	Increasing
Figure 4	a-d	F4_loess_curves	Age-grid LOESS fitted protein trajectories.	figure_source	figure9_metscore2_protein_loess_curves_source.tsv	2	gas6	42.9	-0.0533495	37127	30	ok	GAS6	0.125425	1.7399e-158	1.34531e-157	157.759	Positive PWAS beta	608	Increasing
Figure 4	a-d	F4_loess_curves	Age-grid LOESS fitted protein trajectories.	figure_source	figure9_metscore2_protein_loess_curves_source.tsv	2	gas6	43.3833	-0.0505899	37127	30	ok	GAS6	0.125425	1.7399e-158	1.34531e-157	157.759	Positive PWAS beta	608	Increasing
Figure 4	a-d	F4_loess_curves	Age-grid LOESS fitted protein trajectories.	figure_source	figure9_metscore2_protein_loess_curves_source.tsv	2	gas6	43.8667	-0.0480553	37127	30	ok	GAS6	0.125425	1.7399e-158	1.34531e-157	157.759	Positive PWAS beta	608	Increasing
Figure 4	a-d	F4_loess_curves	Age-grid LOESS fitted protein trajectories.	figure_source	figure9_metscore2_protein_loess_curves_source.tsv	2	gas6	44.35	-0.045731	37127	30	ok	GAS6	0.125425	1.7399e-158	1.34531e-157	157.759	Positive PWAS beta	608	Increasing
Figure 4	a-d	F4_loess_curves	Age-grid LOESS fitted protein trajectories.	figure_source	figure9_metscore2_protein_loess_curves_source.tsv	2	gas6	44.8333	-0.0436006	37127	30	ok	GAS6	0.125425	1.7399e-158	1.34531e-157	157.759	Positive PWAS beta	608	Increasing
Figure 4	a-d	F4_loess_curves	Age-grid LOESS fitted protein trajectories.	figure_source	figure9_metscore2_protein_loess_curves_source.tsv	2	gas6	45.3167	-0.0416458	37127	30	ok	GAS6	0.125425	1.7399e-158	1.34531e-157	157.759	Positive PWAS beta	608	Increasing
Figure 4	a-d	F4_loess_curves	Age-grid LOESS fitted protein trajectories.	figure_source	figure9_metscore2_protein_loess_curves_source.tsv	2	gas6	45.8	-0.0398517	37127	30	ok	GAS6	0.125425	1.7399e-158	1.34531e-157	157.759	Positive PWAS beta	608	Increasing
Figure 4	a-d	F4_loess_curves	Age-grid LOESS fitted protein trajectories.	figure_source	figure9_metscore2_protein_loess_curves_source.tsv	2	gas6	46.2833	-0.0382072	37127	30	ok	GAS6	0.125425	1.7399e-158	1.34531e-157	157.759	Positive PWAS beta	608	Increasing
Figure 4	a-d	F4_loess_curves	Age-grid LOESS fitted protein trajectories.	figure_source	figure9_metscore2_protein_loess_curves_source.tsv	2	gas6	46.7667	-0.0367013	37127	30	ok	GAS6	0.125425	1.7399e-158	1.34531e-157	157.759	Positive PWAS beta	608	Increasing
Figure 4	a-d	F4_loess_curves	Age-grid LOESS fitted protein trajectories.	figure_source	figure9_metscore2_protein_loess_curves_source.tsv	2	gas6	47.25	-0.0353238	37127	30	ok	GAS6	0.125425	1.7399e-158	1.34531e-157	157.759	Positive PWAS beta	608	Increasing
Figure 4	a-d	F4_loess_curves	Age-grid LOESS fitted protein trajectories.	figure_source	figure9_metscore2_protein_loess_curves_source.tsv	2	gas6	47.7333	-0.0340749	37127	30	ok	GAS6	0.125425	1.7399e-158	1.34531e-157	157.759	Positive PWAS beta	608	Increasing
Figure 4	a-d	F4_loess_curves	Age-grid LOESS fitted protein trajectories.	figure_source	figure9_metscore2_protein_loess_curves_source.tsv	2	gas6	48.2167	-0.0329715	37127	30	ok	GAS6	0.125425	1.7399e-158	1.34531e-157	157.759	Positive PWAS beta	608	Increasing
Figure 4	a-d	F4_loess_curves	Age-grid LOESS fitted protein trajectories.	figure_source	figure9_metscore2_protein_loess_curves_source.tsv	2	gas6	48.7	-0.0320509	37127	30	ok	GAS6	0.125425	1.7399e-158	1.34531e-157	157.759	Positive PWAS beta	608	Increasing
Figure 4	a-d	F4_loess_curves	Age-grid LOESS fitted protein trajectories.	figure_source	figure9_metscore2_protein_loess_curves_source.tsv	2	gas6	49.1833	-0.0313849	37127	30	ok	GAS6	0.125425	1.7399e-158	1.34531e-157	157.759	Positive PWAS beta	608	Increasing
Figure 4	a-d	F4_loess_curves	Age-grid LOESS fitted protein trajectories.	figure_source	figure9_metscore2_protein_loess_curves_source.tsv	2	gas6	49.6667	-0.0311189	37127	30	ok	GAS6	0.125425	1.7399e-158	1.34531e-157	157.759	Positive PWAS beta	608	Increasing
Figure 4	a-d	F4_loess_curves	Age-grid LOESS fitted protein trajectories.	figure_source	figure9_metscore2_protein_loess_curves_source.tsv	2	gas6	50.15	-0.0314774	37127	30	ok	GAS6	0.125425	1.7399e-158	1.34531e-157	157.759	Positive PWAS beta	608	Increasing
Figure 4	a-d	F4_loess_curves	Age-grid LOESS fitted protein trajectories.	figure_source	figure9_metscore2_protein_loess_curves_source.tsv	2	gas6	50.6333	-0.0323722	37127	30	ok	GAS6	0.125425	1.7399e-158	1.34531e-157	157.759	Positive PWAS beta	608	Increasing
Figure 4	a-d	F4_loess_curves	Age-grid LOESS fitted protein trajectories.	figure_source	figure9_metscore2_protein_loess_curves_source.tsv	2	gas6	51.1167	-0.0327719	37127	30	ok	GAS6	0.125425	1.7399e-158	1.34531e-157	157.759	Positive PWAS beta	608	Increasing
Figure 4	a-d	F4_loess_curves	Age-grid LOESS fitted protein trajectories.	figure_source	figure9_metscore2_protein_loess_curves_source.tsv	2	gas6	51.6	-0.0335992	37127	30	ok	GAS6	0.125425	1.7399e-158	1.34531e-157	157.759	Positive PWAS beta	608	Increasing
Figure 4	a-d	F4_loess_curves	Age-grid LOESS fitted protein trajectories.	figure_source	figure9_metscore2_protein_loess_curves_source.tsv	2	gas6	52.0833	-0.0329185	37127	30	ok	GAS6	0.125425	1.7399e-158	1.34531e-157	157.759	Positive PWAS beta	608	Increasing
Figure 4	a-d	F4_loess_curves	Age-grid LOESS fitted protein trajectories.	figure_source	figure9_metscore2_protein_loess_curves_source.tsv	2	gas6	52.5667	-0.0332295	37127	30	ok	GAS6	0.125425	1.7399e-158	1.34531e-157	157.759	Positive PWAS beta	608	Increasing
Figure 4	a-d	F4_loess_curves	Age-grid LOESS fitted protein trajectories.	figure_source	figure9_metscore2_protein_loess_curves_source.tsv	2	gas6	53.05	-0.0316796	37127	30	ok	GAS6	0.125425	1.7399e-158	1.34531e-157	157.759	Positive PWAS beta	608	Increasing
Figure 4	a-d	F4_loess_curves	Age-grid LOESS fitted protein trajectories.	figure_source	figure9_metscore2_protein_loess_curves_source.tsv	2	gas6	53.5333	-0.0308687	37127	30	ok	GAS6	0.125425	1.7399e-158	1.34531e-157	157.759	Positive PWAS beta	608	Increasing
Figure 4	a-d	F4_loess_curves	Age-grid LOESS fitted protein trajectories.	figure_source	figure9_metscore2_protein_loess_curves_source.tsv	2	gas6	54.0167	-0.0284848	37127	30	ok	GAS6	0.125425	1.7399e-158	1.34531e-157	157.759	Positive PWAS beta	608	Increasing
Figure 4	a-d	F4_loess_curves	Age-grid LOESS fitted protein trajectories.	figure_source	figure9_metscore2_protein_loess_curves_source.tsv	2	gas6	54.5	-0.0265703	37127	30	ok	GAS6	0.125425	1.7399e-158	1.34531e-157	157.759	Positive PWAS beta	608	Increasing
Figure 4	a-d	F4_loess_curves	Age-grid LOESS fitted protein trajectories.	figure_source	figure9_metscore2_protein_loess_curves_source.tsv	2	gas6	54.9833	-0.0230334	37127	30	ok	GAS6	0.125425	1.7399e-158	1.34531e-157	157.759	Positive PWAS beta	608	Increasing
Figure 4	a-d	F4_loess_curves	Age-grid LOESS fitted protein trajectories.	figure_source	figure9_metscore2_protein_loess_curves_source.tsv	2	gas6	55.4667	-0.020121	37127	30	ok	GAS6	0.125425	1.7399e-158	1.34531e-157	157.759	Positive PWAS beta	608	Increasing
Figure 4	a-d	F4_loess_curves	Age-grid LOESS fitted protein trajectories.	figure_source	figure9_metscore2_protein_loess_curves_source.tsv	2	gas6	55.95	-0.0157036	37127	30	ok	GAS6	0.125425	1.7399e-158	1.34531e-157	157.759	Positive PWAS beta	608	Increasing
Figure 4	a-d	F4_loess_curves	Age-grid LOESS fitted protein trajectories.	figure_source	figure9_metscore2_protein_loess_curves_source.tsv	2	gas6	56.4333	-0.0115857	37127	30	ok	GAS6	0.125425	1.7399e-158	1.34531e-157	157.759	Positive PWAS beta	608	Increasing
Figure 4	a-d	F4_loess_curves	Age-grid LOESS fitted protein trajectories.	figure_source	figure9_metscore2_protein_loess_curves_source.tsv	2	gas6	56.9167	-0.0067655	37127	30	ok	GAS6	0.125425	1.7399e-158	1.34531e-157	157.759	Positive PWAS beta	608	Increasing
Figure 4	a-d	F4_loess_curves	Age-grid LOESS fitted protein trajectories.	figure_source	figure9_metscore2_protein_loess_curves_source.tsv	2	gas6	57.4	-0.00210744	37127	30	ok	GAS6	0.125425	1.7399e-158	1.34531e-157	157.759	Positive PWAS beta	608	Increasing
Figure 4	a-d	F4_loess_curves	Age-grid LOESS fitted protein trajectories.	figure_source	figure9_metscore2_protein_loess_curves_source.tsv	2	gas6	57.8833	0.00200277	37127	30	ok	GAS6	0.125425	1.7399e-158	1.34531e-157	157.759	Positive PWAS beta	608	Increasing
Figure 4	a-d	F4_loess_curves	Age-grid LOESS fitted protein trajectories.	figure_source	figure9_metscore2_protein_loess_curves_source.tsv	2	gas6	58.3667	0.00612362	37127	30	ok	GAS6	0.125425	1.7399e-158	1.34531e-157	157.759	Positive PWAS beta	608	Increasing
Figure 4	a-d	F4_loess_curves	Age-grid LOESS fitted protein trajectories.	figure_source	figure9_metscore2_protein_loess_curves_source.tsv	2	gas6	58.85	0.00873958	37127	30	ok	GAS6	0.125425	1.7399e-158	1.34531e-157	157.759	Positive PWAS beta	608	Increasing
Figure 4	a-d	F4_loess_curves	Age-grid LOESS fitted protein trajectories.	figure_source	figure9_metscore2_protein_loess_curves_source.tsv	2	gas6	59.3333	0.0102122	37127	30	ok	GAS6	0.125425	1.7399e-158	1.34531e-157	157.759	Positive PWAS beta	608	Increasing
Figure 4	a-d	F4_loess_curves	Age-grid LOESS fitted protein trajectories.	figure_source	figure9_metscore2_protein_loess_curves_source.tsv	2	gas6	59.8167	0.0117678	37127	30	ok	GAS6	0.125425	1.7399e-158	1.34531e-157	157.759	Positive PWAS beta	608	Increasing
Figure 4	a-d	F4_loess_curves	Age-grid LOESS fitted protein trajectories.	figure_source	figure9_metscore2_protein_loess_curves_source.tsv	2	gas6	60.3	0.0136134	37127	30	ok	GAS6	0.125425	1.7399e-158	1.34531e-157	157.759	Positive PWAS beta	608	Increasing
Figure 4	a-d	F4_loess_curves	Age-grid LOESS fitted protein trajectories.	figure_source	figure9_metscore2_protein_loess_curves_source.tsv	2	gas6	60.7833	0.0157227	37127	30	ok	GAS6	0.125425	1.7399e-158	1.34531e-157	157.759	Positive PWAS beta	608	Increasing
Figure 4	a-d	F4_loess_curves	Age-grid LOESS fitted protein trajectories.	figure_source	figure9_metscore2_protein_loess_curves_source.tsv	2	gas6	61.2667	0.0180359	37127	30	ok	GAS6	0.125425	1.7399e-158	1.34531e-157	157.759	Positive PWAS beta	608	Increasing
Figure 4	a-d	F4_loess_curves	Age-grid LOESS fitted protein trajectories.	figure_source	figure9_metscore2_protein_loess_curves_source.tsv	2	gas6	61.75	0.0205071	37127	30	ok	GAS6	0.125425	1.7399e-158	1.34531e-157	157.759	Positive PWAS beta	608	Increasing
Figure 4	a-d	F4_loess_curves	Age-grid LOESS fitted protein trajectories.	figure_source	figure9_metscore2_protein_loess_curves_source.tsv	2	gas6	62.2333	0.0231042	37127	30	ok	GAS6	0.125425	1.7399e-158	1.34531e-157	157.759	Positive PWAS beta	608	Increasing
Figure 4	a-d	F4_loess_curves	Age-grid LOESS fitted protein trajectories.	figure_source	figure9_metscore2_protein_loess_curves_source.tsv	2	gas6	62.7167	0.0258019	37127	30	ok	GAS6	0.125425	1.7399e-158	1.34531e-157	157.759	Positive PWAS beta	608	Increasing
Figure 4	a-d	F4_loess_curves	Age-grid LOESS fitted protein trajectories.	figure_source	figure9_metscore2_protein_loess_curves_source.tsv	2	gas6	63.2	0.0285794	37127	30	ok	GAS6	0.125425	1.7399e-158	1.34531e-157	157.759	Positive PWAS beta	608	Increasing
Figure 4	a-d	F4_loess_curves	Age-grid LOESS fitted protein trajectories.	figure_source	figure9_metscore2_protein_loess_curves_source.tsv	2	gas6	63.6833	0.0314209	37127	30	ok	GAS6	0.125425	1.7399e-158	1.34531e-157	157.759	Positive PWAS beta	608	Increasing
Figure 4	a-d	F4_loess_curves	Age-grid LOESS fitted protein trajectories.	figure_source	figure9_metscore2_protein_loess_curves_source.tsv	2	gas6	64.1667	0.0343139	37127	30	ok	GAS6	0.125425	1.7399e-158	1.34531e-157	157.759	Positive PWAS beta	608	Increasing
Figure 4	a-d	F4_loess_curves	Age-grid LOESS fitted protein trajectories.	figure_source	figure9_metscore2_protein_loess_curves_source.tsv	2	gas6	64.65	0.0372524	37127	30	ok	GAS6	0.125425	1.7399e-158	1.34531e-157	157.759	Positive PWAS beta	608	Increasing
Figure 4	a-d	F4_loess_curves	Age-grid LOESS fitted protein trajectories.	figure_source	figure9_metscore2_protein_loess_curves_source.tsv	2	gas6	65.1333	0.0402354	37127	30	ok	GAS6	0.125425	1.7399e-158	1.34531e-157	157.759	Positive PWAS beta	608	Increasing
Figure 4	a-d	F4_loess_curves	Age-grid LOESS fitted protein trajectories.	figure_source	figure9_metscore2_protein_loess_curves_source.tsv	2	gas6	65.6167	0.0432653	37127	30	ok	GAS6	0.125425	1.7399e-158	1.34531e-157	157.759	Positive PWAS beta	608	Increasing
Figure 4	a-d	F4_loess_curves	Age-grid LOESS fitted protein trajectories.	figure_source	figure9_metscore2_protein_loess_curves_source.tsv	2	gas6	66.1	0.0463468	37127	30	ok	GAS6	0.125425	1.7399e-158	1.34531e-157	157.759	Positive PWAS beta	608	Increasing
Figure 4	a-d	F4_loess_curves	Age-grid LOESS fitted protein trajectories.	figure_source	figure9_metscore2_protein_loess_curves_source.tsv	2	gas6	66.5833	0.0494874	37127	30	ok	GAS6	0.125425	1.7399e-158	1.34531e-157	157.759	Positive PWAS beta	608	Increasing
Figure 4	a-d	F4_loess_curves	Age-grid LOESS fitted protein trajectories.	figure_source	figure9_metscore2_protein_loess_curves_source.tsv	2	gas6	67.0667	0.0526986	37127	30	ok	GAS6	0.125425	1.7399e-158	1.34531e-157	157.759	Positive PWAS beta	608	Increasing
Figure 4	a-d	F4_loess_curves	Age-grid LOESS fitted protein trajectories.	figure_source	figure9_metscore2_protein_loess_curves_source.tsv	2	gas6	67.55	0.0559937	37127	30	ok	GAS6	0.125425	1.7399e-158	1.34531e-157	157.759	Positive PWAS beta	608	Increasing
Figure 4	a-d	F4_loess_curves	Age-grid LOESS fitted protein trajectories.	figure_source	figure9_metscore2_protein_loess_curves_source.tsv	2	gas6	68.0333	0.0593871	37127	30	ok	GAS6	0.125425	1.7399e-158	1.34531e-157	157.759	Positive PWAS beta	608	Increasing
Figure 4	a-d	F4_loess_curves	Age-grid LOESS fitted protein trajectories.	figure_source	figure9_metscore2_protein_loess_curves_source.tsv	2	gas6	68.5167	0.0628927	37127	30	ok	GAS6	0.125425	1.7399e-158	1.34531e-157	157.759	Positive PWAS beta	608	Increasing
Figure 4	a-d	F4_loess_curves	Age-grid LOESS fitted protein trajectories.	figure_source	figure9_metscore2_protein_loess_curves_source.tsv	2	gas6	69	0.0665184	37127	30	ok	GAS6	0.125425	1.7399e-158	1.34531e-157	157.759	Positive PWAS beta	608	Increasing
Figure 4	a-d	F4_loess_curves	Age-grid LOESS fitted protein trajectories.	figure_source	figure9_metscore2_protein_loess_curves_source.tsv	2	gast	40	-0.327352	32195	30	ok	GAST	0.14835	5.79751e-218	6.21314e-217	217.237	Positive PWAS beta	608	Increasing
Figure 4	a-d	F4_loess_curves	Age-grid LOESS fitted protein trajectories.	figure_source	figure9_metscore2_protein_loess_curves_source.tsv	2	gast	40.4833	-0.323063	32195	30	ok	GAST	0.14835	5.79751e-218	6.21314e-217	217.237	Positive PWAS beta	608	Increasing
Figure 4	a-d	F4_loess_curves	Age-grid LOESS fitted protein trajectories.	figure_source	figure9_metscore2_protein_loess_curves_source.tsv	2	gast	40.9667	-0.31852	32195	30	ok	GAST	0.14835	5.79751e-218	6.21314e-217	217.237	Positive PWAS beta	608	Increasing
Figure 4	a-d	F4_loess_curves	Age-grid LOESS fitted protein trajectories.	figure_source	figure9_metscore2_protein_loess_curves_source.tsv	2	gast	41.45	-0.313715	32195	30	ok	GAST	0.14835	5.79751e-218	6.21314e-217	217.237	Positive PWAS beta	608	Increasing
Figure 4	a-d	F4_loess_curves	Age-grid LOESS fitted protein trajectories.	figure_source	figure9_metscore2_protein_loess_curves_source.tsv	2	gast	41.9333	-0.308645	32195	30	ok	GAST	0.14835	5.79751e-218	6.21314e-217	217.237	Positive PWAS beta	608	Increasing
Figure 4	a-d	F4_loess_curves	Age-grid LOESS fitted protein trajectories.	figure_source	figure9_metscore2_protein_loess_curves_source.tsv	2	gast	42.4167	-0.303306	32195	30	ok	GAST	0.14835	5.79751e-218	6.21314e-217	217.237	Positive PWAS beta	608	Increasing
Figure 4	a-d	F4_loess_curves	Age-grid LOESS fitted protein trajectories.	figure_source	figure9_metscore2_protein_loess_curves_source.tsv	2	gast	42.9	-0.297699	32195	30	ok	GAST	0.14835	5.79751e-218	6.21314e-217	217.237	Positive PWAS beta	608	Increasing
Figure 4	a-d	F4_loess_curves	Age-grid LOESS fitted protein trajectories.	figure_source	figure9_metscore2_protein_loess_curves_source.tsv	2	gast	43.3833	-0.291824	32195	30	ok	GAST	0.14835	5.79751e-218	6.21314e-217	217.237	Positive PWAS beta	608	Increasing
Figure 4	a-d	F4_loess_curves	Age-grid LOESS fitted protein trajectories.	figure_source	figure9_metscore2_protein_loess_curves_source.tsv	2	gast	43.8667	-0.285684	32195	30	ok	GAST	0.14835	5.79751e-218	6.21314e-217	217.237	Positive PWAS beta	608	Increasing
Figure 4	a-d	F4_loess_curves	Age-grid LOESS fitted protein trajectories.	figure_source	figure9_metscore2_protein_loess_curves_source.tsv	2	gast	44.35	-0.27928	32195	30	ok	GAST	0.14835	5.79751e-218	6.21314e-217	217.237	Positive PWAS beta	608	Increasing
Figure 4	a-d	F4_loess_curves	Age-grid LOESS fitted protein trajectories.	figure_source	figure9_metscore2_protein_loess_curves_source.tsv	2	gast	44.8333	-0.272616	32195	30	ok	GAST	0.14835	5.79751e-218	6.21314e-217	217.237	Positive PWAS beta	608	Increasing
Figure 4	a-d	F4_loess_curves	Age-grid LOESS fitted protein trajectories.	figure_source	figure9_metscore2_protein_loess_curves_source.tsv	2	gast	45.3167	-0.265694	32195	30	ok	GAST	0.14835	5.79751e-218	6.21314e-217	217.237	Positive PWAS beta	608	Increasing
Figure 4	a-d	F4_loess_curves	Age-grid LOESS fitted protein trajectories.	figure_source	figure9_metscore2_protein_loess_curves_source.tsv	2	gast	45.8	-0.258517	32195	30	ok	GAST	0.14835	5.79751e-218	6.21314e-217	217.237	Positive PWAS beta	608	Increasing
Figure 4	a-d	F4_loess_curves	Age-grid LOESS fitted protein trajectories.	figure_source	figure9_metscore2_protein_loess_curves_source.tsv	2	gast	46.2833	-0.251085	32195	30	ok	GAST	0.14835	5.79751e-218	6.21314e-217	217.237	Positive PWAS beta	608	Increasing
Figure 4	a-d	F4_loess_curves	Age-grid LOESS fitted protein trajectories.	figure_source	figure9_metscore2_protein_loess_curves_source.tsv	2	gast	46.7667	-0.243398	32195	30	ok	GAST	0.14835	5.79751e-218	6.21314e-217	217.237	Positive PWAS beta	608	Increasing
Figure 4	a-d	F4_loess_curves	Age-grid LOESS fitted protein trajectories.	figure_source	figure9_metscore2_protein_loess_curves_source.tsv	2	gast	47.25	-0.235453	32195	30	ok	GAST	0.14835	5.79751e-218	6.21314e-217	217.237	Positive PWAS beta	608	Increasing
Figure 4	a-d	F4_loess_curves	Age-grid LOESS fitted protein trajectories.	figure_source	figure9_metscore2_protein_loess_curves_source.tsv	2	gast	47.7333	-0.227249	32195	30	ok	GAST	0.14835	5.79751e-218	6.21314e-217	217.237	Positive PWAS beta	608	Increasing
Figure 4	a-d	F4_loess_curves	Age-grid LOESS fitted protein trajectories.	figure_source	figure9_metscore2_protein_loess_curves_source.tsv	2	gast	48.2167	-0.218781	32195	30	ok	GAST	0.14835	5.79751e-218	6.21314e-217	217.237	Positive PWAS beta	608	Increasing
Figure 4	a-d	F4_loess_curves	Age-grid LOESS fitted protein trajectories.	figure_source	figure9_metscore2_protein_loess_curves_source.tsv	2	gast	48.7	-0.210033	32195	30	ok	GAST	0.14835	5.79751e-218	6.21314e-217	217.237	Positive PWAS beta	608	Increasing
Figure 4	a-d	F4_loess_curves	Age-grid LOESS fitted protein trajectories.	figure_source	figure9_metscore2_protein_loess_curves_source.tsv	2	gast	49.1833	-0.200968	32195	30	ok	GAST	0.14835	5.79751e-218	6.21314e-217	217.237	Positive PWAS beta	608	Increasing
Figure 4	a-d	F4_loess_curves	Age-grid LOESS fitted protein trajectories.	figure_source	figure9_metscore2_protein_loess_curves_source.tsv	2	gast	49.6667	-0.191507	32195	30	ok	GAST	0.14835	5.79751e-218	6.21314e-217	217.237	Positive PWAS beta	608	Increasing
Figure 4	a-d	F4_loess_curves	Age-grid LOESS fitted protein trajectories.	figure_source	figure9_metscore2_protein_loess_curves_source.tsv	2	gast	50.15	-0.181521	32195	30	ok	GAST	0.14835	5.79751e-218	6.21314e-217	217.237	Positive PWAS beta	608	Increasing
Figure 4	a-d	F4_loess_curves	Age-grid LOESS fitted protein trajectories.	figure_source	figure9_metscore2_protein_loess_curves_source.tsv	2	gast	50.6333	-0.170579	32195	30	ok	GAST	0.14835	5.79751e-218	6.21314e-217	217.237	Positive PWAS beta	608	Increasing
Figure 4	a-d	F4_loess_curves	Age-grid LOESS fitted protein trajectories.	figure_source	figure9_metscore2_protein_loess_curves_source.tsv	2	gast	51.1167	-0.158985	32195	30	ok	GAST	0.14835	5.79751e-218	6.21314e-217	217.237	Positive PWAS beta	608	Increasing
Figure 4	a-d	F4_loess_curves	Age-grid LOESS fitted protein trajectories.	figure_source	figure9_metscore2_protein_loess_curves_source.tsv	2	gast	51.6	-0.14786	32195	30	ok	GAST	0.14835	5.79751e-218	6.21314e-217	217.237	Positive PWAS beta	608	Increasing
Figure 4	a-d	F4_loess_curves	Age-grid LOESS fitted protein trajectories.	figure_source	figure9_metscore2_protein_loess_curves_source.tsv	2	gast	52.0833	-0.137011	32195	30	ok	GAST	0.14835	5.79751e-218	6.21314e-217	217.237	Positive PWAS beta	608	Increasing
Figure 4	a-d	F4_loess_curves	Age-grid LOESS fitted protein trajectories.	figure_source	figure9_metscore2_protein_loess_curves_source.tsv	2	gast	52.5667	-0.126194	32195	30	ok	GAST	0.14835	5.79751e-218	6.21314e-217	217.237	Positive PWAS beta	608	Increasing
Figure 4	a-d	F4_loess_curves	Age-grid LOESS fitted protein trajectories.	figure_source	figure9_metscore2_protein_loess_curves_source.tsv	2	gast	53.05	-0.116634	32195	30	ok	GAST	0.14835	5.79751e-218	6.21314e-217	217.237	Positive PWAS beta	608	Increasing
Figure 4	a-d	F4_loess_curves	Age-grid LOESS fitted protein trajectories.	figure_source	figure9_metscore2_protein_loess_curves_source.tsv	2	gast	53.5333	-0.105973	32195	30	ok	GAST	0.14835	5.79751e-218	6.21314e-217	217.237	Positive PWAS beta	608	Increasing
Figure 4	a-d	F4_loess_curves	Age-grid LOESS fitted protein trajectories.	figure_source	figure9_metscore2_protein_loess_curves_source.tsv	2	gast	54.0167	-0.0972003	32195	30	ok	GAST	0.14835	5.79751e-218	6.21314e-217	217.237	Positive PWAS beta	608	Increasing
Figure 4	a-d	F4_loess_curves	Age-grid LOESS fitted protein trajectories.	figure_source	figure9_metscore2_protein_loess_curves_source.tsv	2	gast	54.5	-0.0864697	32195	30	ok	GAST	0.14835	5.79751e-218	6.21314e-217	217.237	Positive PWAS beta	608	Increasing
Figure 4	a-d	F4_loess_curves	Age-grid LOESS fitted protein trajectories.	figure_source	figure9_metscore2_protein_loess_curves_source.tsv	2	gast	54.9833	-0.0773644	32195	30	ok	GAST	0.14835	5.79751e-218	6.21314e-217	217.237	Positive PWAS beta	608	Increasing
Figure 4	a-d	F4_loess_curves	Age-grid LOESS fitted protein trajectories.	figure_source	figure9_metscore2_protein_loess_curves_source.tsv	2	gast	55.4667	-0.0664633	32195	30	ok	GAST	0.14835	5.79751e-218	6.21314e-217	217.237	Positive PWAS beta	608	Increasing
Figure 4	a-d	F4_loess_curves	Age-grid LOESS fitted protein trajectories.	figure_source	figure9_metscore2_protein_loess_curves_source.tsv	2	gast	55.95	-0.0563694	32195	30	ok	GAST	0.14835	5.79751e-218	6.21314e-217	217.237	Positive PWAS beta	608	Increasing
Figure 4	a-d	F4_loess_curves	Age-grid LOESS fitted protein trajectories.	figure_source	figure9_metscore2_protein_loess_curves_source.tsv	2	gast	56.4333	-0.045276	32195	30	ok	GAST	0.14835	5.79751e-218	6.21314e-217	217.237	Positive PWAS beta	608	Increasing
Figure 4	a-d	F4_loess_curves	Age-grid LOESS fitted protein trajectories.	figure_source	figure9_metscore2_protein_loess_curves_source.tsv	2	gast	56.9167	-0.0341361	32195	30	ok	GAST	0.14835	5.79751e-218	6.21314e-217	217.237	Positive PWAS beta	608	Increasing
Figure 4	a-d	F4_loess_curves	Age-grid LOESS fitted protein trajectories.	figure_source	figure9_metscore2_protein_loess_curves_source.tsv	2	gast	57.4	-0.0227431	32195	30	ok	GAST	0.14835	5.79751e-218	6.21314e-217	217.237	Positive PWAS beta	608	Increasing
Figure 4	a-d	F4_loess_curves	Age-grid LOESS fitted protein trajectories.	figure_source	figure9_metscore2_protein_loess_curves_source.tsv	2	gast	57.8833	-0.0108172	32195	30	ok	GAST	0.14835	5.79751e-218	6.21314e-217	217.237	Positive PWAS beta	608	Increasing
Figure 4	a-d	F4_loess_curves	Age-grid LOESS fitted protein trajectories.	figure_source	figure9_metscore2_protein_loess_curves_source.tsv	2	gast	58.3667	0.00106917	32195	30	ok	GAST	0.14835	5.79751e-218	6.21314e-217	217.237	Positive PWAS beta	608	Increasing
Figure 4	a-d	F4_loess_curves	Age-grid LOESS fitted protein trajectories.	figure_source	figure9_metscore2_protein_loess_curves_source.tsv	2	gast	58.85	0.0135078	32195	30	ok	GAST	0.14835	5.79751e-218	6.21314e-217	217.237	Positive PWAS beta	608	Increasing
Figure 4	a-d	F4_loess_curves	Age-grid LOESS fitted protein trajectories.	figure_source	figure9_metscore2_protein_loess_curves_source.tsv	2	gast	59.3333	0.0265871	32195	30	ok	GAST	0.14835	5.79751e-218	6.21314e-217	217.237	Positive PWAS beta	608	Increasing
Figure 4	a-d	F4_loess_curves	Age-grid LOESS fitted protein trajectories.	figure_source	figure9_metscore2_protein_loess_curves_source.tsv	2	gast	59.8167	0.0401206	32195	30	ok	GAST	0.14835	5.79751e-218	6.21314e-217	217.237	Positive PWAS beta	608	Increasing
Figure 4	a-d	F4_loess_curves	Age-grid LOESS fitted protein trajectories.	figure_source	figure9_metscore2_protein_loess_curves_source.tsv	2	gast	60.3	0.0540063	32195	30	ok	GAST	0.14835	5.79751e-218	6.21314e-217	217.237	Positive PWAS beta	608	Increasing
Figure 4	a-d	F4_loess_curves	Age-grid LOESS fitted protein trajectories.	figure_source	figure9_metscore2_protein_loess_curves_source.tsv	2	gast	60.7833	0.0682048	32195	30	ok	GAST	0.14835	5.79751e-218	6.21314e-217	217.237	Positive PWAS beta	608	Increasing
Figure 4	a-d	F4_loess_curves	Age-grid LOESS fitted protein trajectories.	figure_source	figure9_metscore2_protein_loess_curves_source.tsv	2	gast	61.2667	0.0827092	32195	30	ok	GAST	0.14835	5.79751e-218	6.21314e-217	217.237	Positive PWAS beta	608	Increasing
Figure 4	a-d	F4_loess_curves	Age-grid LOESS fitted protein trajectories.	figure_source	figure9_metscore2_protein_loess_curves_source.tsv	2	gast	61.75	0.0975261	32195	30	ok	GAST	0.14835	5.79751e-218	6.21314e-217	217.237	Positive PWAS beta	608	Increasing
Figure 4	a-d	F4_loess_curves	Age-grid LOESS fitted protein trajectories.	figure_source	figure9_metscore2_protein_loess_curves_source.tsv	2	gast	62.2333	0.112666	32195	30	ok	GAST	0.14835	5.79751e-218	6.21314e-217	217.237	Positive PWAS beta	608	Increasing
Figure 4	a-d	F4_loess_curves	Age-grid LOESS fitted protein trajectories.	figure_source	figure9_metscore2_protein_loess_curves_source.tsv	2	gast	62.7167	0.128136	32195	30	ok	GAST	0.14835	5.79751e-218	6.21314e-217	217.237	Positive PWAS beta	608	Increasing
Figure 4	a-d	F4_loess_curves	Age-grid LOESS fitted protein trajectories.	figure_source	figure9_metscore2_protein_loess_curves_source.tsv	2	gast	63.2	0.143939	32195	30	ok	GAST	0.14835	5.79751e-218	6.21314e-217	217.237	Positive PWAS beta	608	Increasing
Figure 4	a-d	F4_loess_curves	Age-grid LOESS fitted protein trajectories.	figure_source	figure9_metscore2_protein_loess_curves_source.tsv	2	gast	63.6833	0.160077	32195	30	ok	GAST	0.14835	5.79751e-218	6.21314e-217	217.237	Positive PWAS beta	608	Increasing
Figure 4	a-d	F4_loess_curves	Age-grid LOESS fitted protein trajectories.	figure_source	figure9_metscore2_protein_loess_curves_source.tsv	2	gast	64.1667	0.176548	32195	30	ok	GAST	0.14835	5.79751e-218	6.21314e-217	217.237	Positive PWAS beta	608	Increasing
Figure 4	a-d	F4_loess_curves	Age-grid LOESS fitted protein trajectories.	figure_source	figure9_metscore2_protein_loess_curves_source.tsv	2	gast	64.65	0.193349	32195	30	ok	GAST	0.14835	5.79751e-218	6.21314e-217	217.237	Positive PWAS beta	608	Increasing
Figure 4	a-d	F4_loess_curves	Age-grid LOESS fitted protein trajectories.	figure_source	figure9_metscore2_protein_loess_curves_source.tsv	2	gast	65.1333	0.210481	32195	30	ok	GAST	0.14835	5.79751e-218	6.21314e-217	217.237	Positive PWAS beta	608	Increasing
Figure 4	a-d	F4_loess_curves	Age-grid LOESS fitted protein trajectories.	figure_source	figure9_metscore2_protein_loess_curves_source.tsv	2	gast	65.6167	0.227941	32195	30	ok	GAST	0.14835	5.79751e-218	6.21314e-217	217.237	Positive PWAS beta	608	Increasing
Figure 4	a-d	F4_loess_curves	Age-grid LOESS fitted protein trajectories.	figure_source	figure9_metscore2_protein_loess_curves_source.tsv	2	gast	66.1	0.245728	32195	30	ok	GAST	0.14835	5.79751e-218	6.21314e-217	217.237	Positive PWAS beta	608	Increasing
Figure 4	a-d	F4_loess_curves	Age-grid LOESS fitted protein trajectories.	figure_source	figure9_metscore2_protein_loess_curves_source.tsv	2	gast	66.5833	0.263837	32195	30	ok	GAST	0.14835	5.79751e-218	6.21314e-217	217.237	Positive PWAS beta	608	Increasing
Figure 4	a-d	F4_loess_curves	Age-grid LOESS fitted protein trajectories.	figure_source	figure9_metscore2_protein_loess_curves_source.tsv	2	gast	67.0667	0.282266	32195	30	ok	GAST	0.14835	5.79751e-218	6.21314e-217	217.237	Positive PWAS beta	608	Increasing
Figure 4	a-d	F4_loess_curves	Age-grid LOESS fitted protein trajectories.	figure_source	figure9_metscore2_protein_loess_curves_source.tsv	2	gast	67.55	0.301012	32195	30	ok	GAST	0.14835	5.79751e-218	6.21314e-217	217.237	Positive PWAS beta	608	Increasing
Figure 4	a-d	F4_loess_curves	Age-grid LOESS fitted protein trajectories.	figure_source	figure9_metscore2_protein_loess_curves_source.tsv	2	gast	68.0333	0.320072	32195	30	ok	GAST	0.14835	5.79751e-218	6.21314e-217	217.237	Positive PWAS beta	608	Increasing
Figure 4	a-d	F4_loess_curves	Age-grid LOESS fitted protein trajectories.	figure_source	figure9_metscore2_protein_loess_curves_source.tsv	2	gast	68.5167	0.33944	32195	30	ok	GAST	0.14835	5.79751e-218	6.21314e-217	217.237	Positive PWAS beta	608	Increasing
Figure 4	a-d	F4_loess_curves	Age-grid LOESS fitted protein trajectories.	figure_source	figure9_metscore2_protein_loess_curves_source.tsv	2	gast	69	0.35911	32195	30	ok	GAST	0.14835	5.79751e-218	6.21314e-217	217.237	Positive PWAS beta	608	Increasing
Figure 4	a-d	F4_loess_curves	Age-grid LOESS fitted protein trajectories.	figure_source	figure9_metscore2_protein_loess_curves_source.tsv	2	gba	40	-0.0604633	31393	30	ok	GBA	0.0385689	3.05673e-17	7.16267e-17	16.5147	Positive PWAS beta	608	Increasing
Figure 4	a-d	F4_loess_curves	Age-grid LOESS fitted protein trajectories.	figure_source	figure9_metscore2_protein_loess_curves_source.tsv	2	gba	40.4833	-0.0615995	31393	30	ok	GBA	0.0385689	3.05673e-17	7.16267e-17	16.5147	Positive PWAS beta	608	Increasing
Figure 4	a-d	F4_loess_curves	Age-grid LOESS fitted protein trajectories.	figure_source	figure9_metscore2_protein_loess_curves_source.tsv	2	gba	40.9667	-0.0623342	31393	30	ok	GBA	0.0385689	3.05673e-17	7.16267e-17	16.5147	Positive PWAS beta	608	Increasing
Figure 4	a-d	F4_loess_curves	Age-grid LOESS fitted protein trajectories.	figure_source	figure9_metscore2_protein_loess_curves_source.tsv	2	gba	41.45	-0.062685	31393	30	ok	GBA	0.0385689	3.05673e-17	7.16267e-17	16.5147	Positive PWAS beta	608	Increasing
Figure 4	a-d	F4_loess_curves	Age-grid LOESS fitted protein trajectories.	figure_source	figure9_metscore2_protein_loess_curves_source.tsv	2	gba	41.9333	-0.062674	31393	30	ok	GBA	0.0385689	3.05673e-17	7.16267e-17	16.5147	Positive PWAS beta	608	Increasing
Figure 4	a-d	F4_loess_curves	Age-grid LOESS fitted protein trajectories.	figure_source	figure9_metscore2_protein_loess_curves_source.tsv	2	gba	42.4167	-0.0623241	31393	30	ok	GBA	0.0385689	3.05673e-17	7.16267e-17	16.5147	Positive PWAS beta	608	Increasing
Figure 4	a-d	F4_loess_curves	Age-grid LOESS fitted protein trajectories.	figure_source	figure9_metscore2_protein_loess_curves_source.tsv	2	gba	42.9	-0.0616583	31393	30	ok	GBA	0.0385689	3.05673e-17	7.16267e-17	16.5147	Positive PWAS beta	608	Increasing
Figure 4	a-d	F4_loess_curves	Age-grid LOESS fitted protein trajectories.	figure_source	figure9_metscore2_protein_loess_curves_source.tsv	2	gba	43.3833	-0.0606988	31393	30	ok	GBA	0.0385689	3.05673e-17	7.16267e-17	16.5147	Positive PWAS beta	608	Increasing
Figure 4	a-d	F4_loess_curves	Age-grid LOESS fitted protein trajectories.	figure_source	figure9_metscore2_protein_loess_curves_source.tsv	2	gba	43.8667	-0.0594648	31393	30	ok	GBA	0.0385689	3.05673e-17	7.16267e-17	16.5147	Positive PWAS beta	608	Increasing
Figure 4	a-d	F4_loess_curves	Age-grid LOESS fitted protein trajectories.	figure_source	figure9_metscore2_protein_loess_curves_source.tsv	2	gba	44.35	-0.0579734	31393	30	ok	GBA	0.0385689	3.05673e-17	7.16267e-17	16.5147	Positive PWAS beta	608	Increasing
Figure 4	a-d	F4_loess_curves	Age-grid LOESS fitted protein trajectories.	figure_source	figure9_metscore2_protein_loess_curves_source.tsv	2	gba	44.8333	-0.0562404	31393	30	ok	GBA	0.0385689	3.05673e-17	7.16267e-17	16.5147	Positive PWAS beta	608	Increasing
Figure 4	a-d	F4_loess_curves	Age-grid LOESS fitted protein trajectories.	figure_source	figure9_metscore2_protein_loess_curves_source.tsv	2	gba	45.3167	-0.0542792	31393	30	ok	GBA	0.0385689	3.05673e-17	7.16267e-17	16.5147	Positive PWAS beta	608	Increasing
Figure 4	a-d	F4_loess_curves	Age-grid LOESS fitted protein trajectories.	figure_source	figure9_metscore2_protein_loess_curves_source.tsv	2	gba	45.8	-0.0520956	31393	30	ok	GBA	0.0385689	3.05673e-17	7.16267e-17	16.5147	Positive PWAS beta	608	Increasing
Figure 4	a-d	F4_loess_curves	Age-grid LOESS fitted protein trajectories.	figure_source	figure9_metscore2_protein_loess_curves_source.tsv	2	gba	46.2833	-0.0496859	31393	30	ok	GBA	0.0385689	3.05673e-17	7.16267e-17	16.5147	Positive PWAS beta	608	Increasing
Figure 4	a-d	F4_loess_curves	Age-grid LOESS fitted protein trajectories.	figure_source	figure9_metscore2_protein_loess_curves_source.tsv	2	gba	46.7667	-0.0470413	31393	30	ok	GBA	0.0385689	3.05673e-17	7.16267e-17	16.5147	Positive PWAS beta	608	Increasing
Figure 4	a-d	F4_loess_curves	Age-grid LOESS fitted protein trajectories.	figure_source	figure9_metscore2_protein_loess_curves_source.tsv	2	gba	47.25	-0.0441454	31393	30	ok	GBA	0.0385689	3.05673e-17	7.16267e-17	16.5147	Positive PWAS beta	608	Increasing
Figure 4	a-d	F4_loess_curves	Age-grid LOESS fitted protein trajectories.	figure_source	figure9_metscore2_protein_loess_curves_source.tsv	2	gba	47.7333	-0.0409709	31393	30	ok	GBA	0.0385689	3.05673e-17	7.16267e-17	16.5147	Positive PWAS beta	608	Increasing
Figure 4	a-d	F4_loess_curves	Age-grid LOESS fitted protein trajectories.	figure_source	figure9_metscore2_protein_loess_curves_source.tsv	2	gba	48.2167	-0.0374756	31393	30	ok	GBA	0.0385689	3.05673e-17	7.16267e-17	16.5147	Positive PWAS beta	608	Increasing
Figure 4	a-d	F4_loess_curves	Age-grid LOESS fitted protein trajectories.	figure_source	figure9_metscore2_protein_loess_curves_source.tsv	2	gba	48.7	-0.0335996	31393	30	ok	GBA	0.0385689	3.05673e-17	7.16267e-17	16.5147	Positive PWAS beta	608	Increasing
Figure 4	a-d	F4_loess_curves	Age-grid LOESS fitted protein trajectories.	figure_source	figure9_metscore2_protein_loess_curves_source.tsv	2	gba	49.1833	-0.029267	31393	30	ok	GBA	0.0385689	3.05673e-17	7.16267e-17	16.5147	Positive PWAS beta	608	Increasing
Figure 4	a-d	F4_loess_curves	Age-grid LOESS fitted protein trajectories.	figure_source	figure9_metscore2_protein_loess_curves_source.tsv	2	gba	49.6667	-0.0244159	31393	30	ok	GBA	0.0385689	3.05673e-17	7.16267e-17	16.5147	Positive PWAS beta	608	Increasing
Figure 4	a-d	F4_loess_curves	Age-grid LOESS fitted protein trajectories.	figure_source	figure9_metscore2_protein_loess_curves_source.tsv	2	gba	50.15	-0.0191572	31393	30	ok	GBA	0.0385689	3.05673e-17	7.16267e-17	16.5147	Positive PWAS beta	608	Increasing
Figure 4	a-d	F4_loess_curves	Age-grid LOESS fitted protein trajectories.	figure_source	figure9_metscore2_protein_loess_curves_source.tsv	2	gba	50.6333	-0.0147648	31393	30	ok	GBA	0.0385689	3.05673e-17	7.16267e-17	16.5147	Positive PWAS beta	608	Increasing
Figure 4	a-d	F4_loess_curves	Age-grid LOESS fitted protein trajectories.	figure_source	figure9_metscore2_protein_loess_curves_source.tsv	2	gba	51.1167	-0.0124015	31393	30	ok	GBA	0.0385689	3.05673e-17	7.16267e-17	16.5147	Positive PWAS beta	608	Increasing
Figure 4	a-d	F4_loess_curves	Age-grid LOESS fitted protein trajectories.	figure_source	figure9_metscore2_protein_loess_curves_source.tsv	2	gba	51.6	-0.00933187	31393	30	ok	GBA	0.0385689	3.05673e-17	7.16267e-17	16.5147	Positive PWAS beta	608	Increasing
Figure 4	a-d	F4_loess_curves	Age-grid LOESS fitted protein trajectories.	figure_source	figure9_metscore2_protein_loess_curves_source.tsv	2	gba	52.0833	-0.00854023	31393	30	ok	GBA	0.0385689	3.05673e-17	7.16267e-17	16.5147	Positive PWAS beta	608	Increasing
Figure 4	a-d	F4_loess_curves	Age-grid LOESS fitted protein trajectories.	figure_source	figure9_metscore2_protein_loess_curves_source.tsv	2	gba	52.5667	-0.0066391	31393	30	ok	GBA	0.0385689	3.05673e-17	7.16267e-17	16.5147	Positive PWAS beta	608	Increasing
Figure 4	a-d	F4_loess_curves	Age-grid LOESS fitted protein trajectories.	figure_source	figure9_metscore2_protein_loess_curves_source.tsv	2	gba	53.05	-0.00695381	31393	30	ok	GBA	0.0385689	3.05673e-17	7.16267e-17	16.5147	Positive PWAS beta	608	Increasing
Figure 4	a-d	F4_loess_curves	Age-grid LOESS fitted protein trajectories.	figure_source	figure9_metscore2_protein_loess_curves_source.tsv	2	gba	53.5333	-0.00592309	31393	30	ok	GBA	0.0385689	3.05673e-17	7.16267e-17	16.5147	Positive PWAS beta	608	Increasing
Figure 4	a-d	F4_loess_curves	Age-grid LOESS fitted protein trajectories.	figure_source	figure9_metscore2_protein_loess_curves_source.tsv	2	gba	54.0167	-0.00672738	31393	30	ok	GBA	0.0385689	3.05673e-17	7.16267e-17	16.5147	Positive PWAS beta	608	Increasing
Figure 4	a-d	F4_loess_curves	Age-grid LOESS fitted protein trajectories.	figure_source	figure9_metscore2_protein_loess_curves_source.tsv	2	gba	54.5	-0.00638929	31393	30	ok	GBA	0.0385689	3.05673e-17	7.16267e-17	16.5147	Positive PWAS beta	608	Increasing
Figure 4	a-d	F4_loess_curves	Age-grid LOESS fitted protein trajectories.	figure_source	figure9_metscore2_protein_loess_curves_source.tsv	2	gba	54.9833	-0.00663243	31393	30	ok	GBA	0.0385689	3.05673e-17	7.16267e-17	16.5147	Positive PWAS beta	608	Increasing
Figure 4	a-d	F4_loess_curves	Age-grid LOESS fitted protein trajectories.	figure_source	figure9_metscore2_protein_loess_curves_source.tsv	2	gba	55.4667	-0.00663617	31393	30	ok	GBA	0.0385689	3.05673e-17	7.16267e-17	16.5147	Positive PWAS beta	608	Increasing
Figure 4	a-d	F4_loess_curves	Age-grid LOESS fitted protein trajectories.	figure_source	figure9_metscore2_protein_loess_curves_source.tsv	2	gba	55.95	-0.00571828	31393	30	ok	GBA	0.0385689	3.05673e-17	7.16267e-17	16.5147	Positive PWAS beta	608	Increasing
Figure 4	a-d	F4_loess_curves	Age-grid LOESS fitted protein trajectories.	figure_source	figure9_metscore2_protein_loess_curves_source.tsv	2	gba	56.4333	-0.00584282	31393	30	ok	GBA	0.0385689	3.05673e-17	7.16267e-17	16.5147	Positive PWAS beta	608	Increasing
Figure 4	a-d	F4_loess_curves	Age-grid LOESS fitted protein trajectories.	figure_source	figure9_metscore2_protein_loess_curves_source.tsv	2	gba	56.9167	-0.00429885	31393	30	ok	GBA	0.0385689	3.05673e-17	7.16267e-17	16.5147	Positive PWAS beta	608	Increasing
Figure 4	a-d	F4_loess_curves	Age-grid LOESS fitted protein trajectories.	figure_source	figure9_metscore2_protein_loess_curves_source.tsv	2	gba	57.4	-0.00403988	31393	30	ok	GBA	0.0385689	3.05673e-17	7.16267e-17	16.5147	Positive PWAS beta	608	Increasing
Figure 4	a-d	F4_loess_curves	Age-grid LOESS fitted protein trajectories.	figure_source	figure9_metscore2_protein_loess_curves_source.tsv	2	gba	57.8833	-0.00198833	31393	30	ok	GBA	0.0385689	3.05673e-17	7.16267e-17	16.5147	Positive PWAS beta	608	Increasing
Figure 4	a-d	F4_loess_curves	Age-grid LOESS fitted protein trajectories.	figure_source	figure9_metscore2_protein_loess_curves_source.tsv	2	gba	58.3667	-0.00075833	31393	30	ok	GBA	0.0385689	3.05673e-17	7.16267e-17	16.5147	Positive PWAS beta	608	Increasing
Figure 4	a-d	F4_loess_curves	Age-grid LOESS fitted protein trajectories.	figure_source	figure9_metscore2_protein_loess_curves_source.tsv	2	gba	58.85	0.00180022	31393	30	ok	GBA	0.0385689	3.05673e-17	7.16267e-17	16.5147	Positive PWAS beta	608	Increasing
Figure 4	a-d	F4_loess_curves	Age-grid LOESS fitted protein trajectories.	figure_source	figure9_metscore2_protein_loess_curves_source.tsv	2	gba	59.3333	0.00453096	31393	30	ok	GBA	0.0385689	3.05673e-17	7.16267e-17	16.5147	Positive PWAS beta	608	Increasing
Figure 4	a-d	F4_loess_curves	Age-grid LOESS fitted protein trajectories.	figure_source	figure9_metscore2_protein_loess_curves_source.tsv	2	gba	59.8167	0.00689698	31393	30	ok	GBA	0.0385689	3.05673e-17	7.16267e-17	16.5147	Positive PWAS beta	608	Increasing
Figure 4	a-d	F4_loess_curves	Age-grid LOESS fitted protein trajectories.	figure_source	figure9_metscore2_protein_loess_curves_source.tsv	2	gba	60.3	0.00910365	31393	30	ok	GBA	0.0385689	3.05673e-17	7.16267e-17	16.5147	Positive PWAS beta	608	Increasing
Figure 4	a-d	F4_loess_curves	Age-grid LOESS fitted protein trajectories.	figure_source	figure9_metscore2_protein_loess_curves_source.tsv	2	gba	60.7833	0.011293	31393	30	ok	GBA	0.0385689	3.05673e-17	7.16267e-17	16.5147	Positive PWAS beta	608	Increasing
Figure 4	a-d	F4_loess_curves	Age-grid LOESS fitted protein trajectories.	figure_source	figure9_metscore2_protein_loess_curves_source.tsv	2	gba	61.2667	0.0135377	31393	30	ok	GBA	0.0385689	3.05673e-17	7.16267e-17	16.5147	Positive PWAS beta	608	Increasing
Figure 4	a-d	F4_loess_curves	Age-grid LOESS fitted protein trajectories.	figure_source	figure9_metscore2_protein_loess_curves_source.tsv	2	gba	61.75	0.0158734	31393	30	ok	GBA	0.0385689	3.05673e-17	7.16267e-17	16.5147	Positive PWAS beta	608	Increasing
Figure 4	a-d	F4_loess_curves	Age-grid LOESS fitted protein trajectories.	figure_source	figure9_metscore2_protein_loess_curves_source.tsv	2	gba	62.2333	0.0183157	31393	30	ok	GBA	0.0385689	3.05673e-17	7.16267e-17	16.5147	Positive PWAS beta	608	Increasing
Figure 4	a-d	F4_loess_curves	Age-grid LOESS fitted protein trajectories.	figure_source	figure9_metscore2_protein_loess_curves_source.tsv	2	gba	62.7167	0.0208674	31393	30	ok	GBA	0.0385689	3.05673e-17	7.16267e-17	16.5147	Positive PWAS beta	608	Increasing
Figure 4	a-d	F4_loess_curves	Age-grid LOESS fitted protein trajectories.	figure_source	figure9_metscore2_protein_loess_curves_source.tsv	2	gba	63.2	0.0235235	31393	30	ok	GBA	0.0385689	3.05673e-17	7.16267e-17	16.5147	Positive PWAS beta	608	Increasing
Figure 4	a-d	F4_loess_curves	Age-grid LOESS fitted protein trajectories.	figure_source	figure9_metscore2_protein_loess_curves_source.tsv	2	gba	63.6833	0.0262748	31393	30	ok	GBA	0.0385689	3.05673e-17	7.16267e-17	16.5147	Positive PWAS beta	608	Increasing
Figure 4	a-d	F4_loess_curves	Age-grid LOESS fitted protein trajectories.	figure_source	figure9_metscore2_protein_loess_curves_source.tsv	2	gba	64.1667	0.0291092	31393	30	ok	GBA	0.0385689	3.05673e-17	7.16267e-17	16.5147	Positive PWAS beta	608	Increasing
Figure 4	a-d	F4_loess_curves	Age-grid LOESS fitted protein trajectories.	figure_source	figure9_metscore2_protein_loess_curves_source.tsv	2	gba	64.65	0.0320154	31393	30	ok	GBA	0.0385689	3.05673e-17	7.16267e-17	16.5147	Positive PWAS beta	608	Increasing
Figure 4	a-d	F4_loess_curves	Age-grid LOESS fitted protein trajectories.	figure_source	figure9_metscore2_protein_loess_curves_source.tsv	2	gba	65.1333	0.0349831	31393	30	ok	GBA	0.0385689	3.05673e-17	7.16267e-17	16.5147	Positive PWAS beta	608	Increasing
Figure 4	a-d	F4_loess_curves	Age-grid LOESS fitted protein trajectories.	figure_source	figure9_metscore2_protein_loess_curves_source.tsv	2	gba	65.6167	0.0380046	31393	30	ok	GBA	0.0385689	3.05673e-17	7.16267e-17	16.5147	Positive PWAS beta	608	Increasing
Figure 4	a-d	F4_loess_curves	Age-grid LOESS fitted protein trajectories.	figure_source	figure9_metscore2_protein_loess_curves_source.tsv	2	gba	66.1	0.0410752	31393	30	ok	GBA	0.0385689	3.05673e-17	7.16267e-17	16.5147	Positive PWAS beta	608	Increasing
Figure 4	a-d	F4_loess_curves	Age-grid LOESS fitted protein trajectories.	figure_source	figure9_metscore2_protein_loess_curves_source.tsv	2	gba	66.5833	0.0441905	31393	30	ok	GBA	0.0385689	3.05673e-17	7.16267e-17	16.5147	Positive PWAS beta	608	Increasing
Figure 4	a-d	F4_loess_curves	Age-grid LOESS fitted protein trajectories.	figure_source	figure9_metscore2_protein_loess_curves_source.tsv	2	gba	67.0667	0.0473459	31393	30	ok	GBA	0.0385689	3.05673e-17	7.16267e-17	16.5147	Positive PWAS beta	608	Increasing
Figure 4	a-d	F4_loess_curves	Age-grid LOESS fitted protein trajectories.	figure_source	figure9_metscore2_protein_loess_curves_source.tsv	2	gba	67.55	0.0505376	31393	30	ok	GBA	0.0385689	3.05673e-17	7.16267e-17	16.5147	Positive PWAS beta	608	Increasing
Figure 4	a-d	F4_loess_curves	Age-grid LOESS fitted protein trajectories.	figure_source	figure9_metscore2_protein_loess_curves_source.tsv	2	gba	68.0333	0.0537627	31393	30	ok	GBA	0.0385689	3.05673e-17	7.16267e-17	16.5147	Positive PWAS beta	608	Increasing
Figure 4	a-d	F4_loess_curves	Age-grid LOESS fitted protein trajectories.	figure_source	figure9_metscore2_protein_loess_curves_source.tsv	2	gba	68.5167	0.05702	31393	30	ok	GBA	0.0385689	3.05673e-17	7.16267e-17	16.5147	Positive PWAS beta	608	Increasing
Figure 4	a-d	F4_loess_curves	Age-grid LOESS fitted protein trajectories.	figure_source	figure9_metscore2_protein_loess_curves_source.tsv	2	gba	69	0.060312	31393	30	ok	GBA	0.0385689	3.05673e-17	7.16267e-17	16.5147	Positive PWAS beta	608	Increasing
Figure 4	a-d	F4_loess_curves	Age-grid LOESS fitted protein trajectories.	figure_source	figure9_metscore2_protein_loess_curves_source.tsv	2	gcnt1	40	-0.316501	36714	30	ok	GCNT1	0.135016	1.41722e-182	1.279e-181	181.849	Positive PWAS beta	608	Increasing
Figure 4	a-d	F4_loess_curves	Age-grid LOESS fitted protein trajectories.	figure_source	figure9_metscore2_protein_loess_curves_source.tsv	2	gcnt1	40.4833	-0.31436	36714	30	ok	GCNT1	0.135016	1.41722e-182	1.279e-181	181.849	Positive PWAS beta	608	Increasing
Figure 4	a-d	F4_loess_curves	Age-grid LOESS fitted protein trajectories.	figure_source	figure9_metscore2_protein_loess_curves_source.tsv	2	gcnt1	40.9667	-0.311761	36714	30	ok	GCNT1	0.135016	1.41722e-182	1.279e-181	181.849	Positive PWAS beta	608	Increasing
Figure 4	a-d	F4_loess_curves	Age-grid LOESS fitted protein trajectories.	figure_source	figure9_metscore2_protein_loess_curves_source.tsv	2	gcnt1	41.45	-0.308696	36714	30	ok	GCNT1	0.135016	1.41722e-182	1.279e-181	181.849	Positive PWAS beta	608	Increasing
Figure 4	a-d	F4_loess_curves	Age-grid LOESS fitted protein trajectories.	figure_source	figure9_metscore2_protein_loess_curves_source.tsv	2	gcnt1	41.9333	-0.305162	36714	30	ok	GCNT1	0.135016	1.41722e-182	1.279e-181	181.849	Positive PWAS beta	608	Increasing
Figure 4	a-d	F4_loess_curves	Age-grid LOESS fitted protein trajectories.	figure_source	figure9_metscore2_protein_loess_curves_source.tsv	2	gcnt1	42.4167	-0.301155	36714	30	ok	GCNT1	0.135016	1.41722e-182	1.279e-181	181.849	Positive PWAS beta	608	Increasing
Figure 4	a-d	F4_loess_curves	Age-grid LOESS fitted protein trajectories.	figure_source	figure9_metscore2_protein_loess_curves_source.tsv	2	gcnt1	42.9	-0.296681	36714	30	ok	GCNT1	0.135016	1.41722e-182	1.279e-181	181.849	Positive PWAS beta	608	Increasing
Figure 4	a-d	F4_loess_curves	Age-grid LOESS fitted protein trajectories.	figure_source	figure9_metscore2_protein_loess_curves_source.tsv	2	gcnt1	43.3833	-0.291751	36714	30	ok	GCNT1	0.135016	1.41722e-182	1.279e-181	181.849	Positive PWAS beta	608	Increasing
Figure 4	a-d	F4_loess_curves	Age-grid LOESS fitted protein trajectories.	figure_source	figure9_metscore2_protein_loess_curves_source.tsv	2	gcnt1	43.8667	-0.286373	36714	30	ok	GCNT1	0.135016	1.41722e-182	1.279e-181	181.849	Positive PWAS beta	608	Increasing
Figure 4	a-d	F4_loess_curves	Age-grid LOESS fitted protein trajectories.	figure_source	figure9_metscore2_protein_loess_curves_source.tsv	2	gcnt1	44.35	-0.280558	36714	30	ok	GCNT1	0.135016	1.41722e-182	1.279e-181	181.849	Positive PWAS beta	608	Increasing
Figure 4	a-d	F4_loess_curves	Age-grid LOESS fitted protein trajectories.	figure_source	figure9_metscore2_protein_loess_curves_source.tsv	2	gcnt1	44.8333	-0.274318	36714	30	ok	GCNT1	0.135016	1.41722e-182	1.279e-181	181.849	Positive PWAS beta	608	Increasing
Figure 4	a-d	F4_loess_curves	Age-grid LOESS fitted protein trajectories.	figure_source	figure9_metscore2_protein_loess_curves_source.tsv	2	gcnt1	45.3167	-0.267668	36714	30	ok	GCNT1	0.135016	1.41722e-182	1.279e-181	181.849	Positive PWAS beta	608	Increasing
Figure 4	a-d	F4_loess_curves	Age-grid LOESS fitted protein trajectories.	figure_source	figure9_metscore2_protein_loess_curves_source.tsv	2	gcnt1	45.8	-0.260625	36714	30	ok	GCNT1	0.135016	1.41722e-182	1.279e-181	181.849	Positive PWAS beta	608	Increasing
Figure 4	a-d	F4_loess_curves	Age-grid LOESS fitted protein trajectories.	figure_source	figure9_metscore2_protein_loess_curves_source.tsv	2	gcnt1	46.2833	-0.253203	36714	30	ok	GCNT1	0.135016	1.41722e-182	1.279e-181	181.849	Positive PWAS beta	608	Increasing
Figure 4	a-d	F4_loess_curves	Age-grid LOESS fitted protein trajectories.	figure_source	figure9_metscore2_protein_loess_curves_source.tsv	2	gcnt1	46.7667	-0.245415	36714	30	ok	GCNT1	0.135016	1.41722e-182	1.279e-181	181.849	Positive PWAS beta	608	Increasing
Figure 4	a-d	F4_loess_curves	Age-grid LOESS fitted protein trajectories.	figure_source	figure9_metscore2_protein_loess_curves_source.tsv	2	gcnt1	47.25	-0.237267	36714	30	ok	GCNT1	0.135016	1.41722e-182	1.279e-181	181.849	Positive PWAS beta	608	Increasing
Figure 4	a-d	F4_loess_curves	Age-grid LOESS fitted protein trajectories.	figure_source	figure9_metscore2_protein_loess_curves_source.tsv	2	gcnt1	47.7333	-0.228754	36714	30	ok	GCNT1	0.135016	1.41722e-182	1.279e-181	181.849	Positive PWAS beta	608	Increasing
Figure 4	a-d	F4_loess_curves	Age-grid LOESS fitted protein trajectories.	figure_source	figure9_metscore2_protein_loess_curves_source.tsv	2	gcnt1	48.2167	-0.219849	36714	30	ok	GCNT1	0.135016	1.41722e-182	1.279e-181	181.849	Positive PWAS beta	608	Increasing
Figure 4	a-d	F4_loess_curves	Age-grid LOESS fitted protein trajectories.	figure_source	figure9_metscore2_protein_loess_curves_source.tsv	2	gcnt1	48.7	-0.210499	36714	30	ok	GCNT1	0.135016	1.41722e-182	1.279e-181	181.849	Positive PWAS beta	608	Increasing
Figure 4	a-d	F4_loess_curves	Age-grid LOESS fitted protein trajectories.	figure_source	figure9_metscore2_protein_loess_curves_source.tsv	2	gcnt1	49.1833	-0.200596	36714	30	ok	GCNT1	0.135016	1.41722e-182	1.279e-181	181.849	Positive PWAS beta	608	Increasing
Figure 4	a-d	F4_loess_curves	Age-grid LOESS fitted protein trajectories.	figure_source	figure9_metscore2_protein_loess_curves_source.tsv	2	gcnt1	49.6667	-0.189942	36714	30	ok	GCNT1	0.135016	1.41722e-182	1.279e-181	181.849	Positive PWAS beta	608	Increasing
Figure 4	a-d	F4_loess_curves	Age-grid LOESS fitted protein trajectories.	figure_source	figure9_metscore2_protein_loess_curves_source.tsv	2	gcnt1	50.15	-0.178237	36714	30	ok	GCNT1	0.135016	1.41722e-182	1.279e-181	181.849	Positive PWAS beta	608	Increasing
Figure 4	a-d	F4_loess_curves	Age-grid LOESS fitted protein trajectories.	figure_source	figure9_metscore2_protein_loess_curves_source.tsv	2	gcnt1	50.6333	-0.16552	36714	30	ok	GCNT1	0.135016	1.41722e-182	1.279e-181	181.849	Positive PWAS beta	608	Increasing
Figure 4	a-d	F4_loess_curves	Age-grid LOESS fitted protein trajectories.	figure_source	figure9_metscore2_protein_loess_curves_source.tsv	2	gcnt1	51.1167	-0.153186	36714	30	ok	GCNT1	0.135016	1.41722e-182	1.279e-181	181.849	Positive PWAS beta	608	Increasing
Figure 4	a-d	F4_loess_curves	Age-grid LOESS fitted protein trajectories.	figure_source	figure9_metscore2_protein_loess_curves_source.tsv	2	gcnt1	51.6	-0.140353	36714	30	ok	GCNT1	0.135016	1.41722e-182	1.279e-181	181.849	Positive PWAS beta	608	Increasing
Figure 4	a-d	F4_loess_curves	Age-grid LOESS fitted protein trajectories.	figure_source	figure9_metscore2_protein_loess_curves_source.tsv	2	gcnt1	52.0833	-0.128848	36714	30	ok	GCNT1	0.135016	1.41722e-182	1.279e-181	181.849	Positive PWAS beta	608	Increasing
Figure 4	a-d	F4_loess_curves	Age-grid LOESS fitted protein trajectories.	figure_source	figure9_metscore2_protein_loess_curves_source.tsv	2	gcnt1	52.5667	-0.116307	36714	30	ok	GCNT1	0.135016	1.41722e-182	1.279e-181	181.849	Positive PWAS beta	608	Increasing
Figure 4	a-d	F4_loess_curves	Age-grid LOESS fitted protein trajectories.	figure_source	figure9_metscore2_protein_loess_curves_source.tsv	2	gcnt1	53.05	-0.104859	36714	30	ok	GCNT1	0.135016	1.41722e-182	1.279e-181	181.849	Positive PWAS beta	608	Increasing
Figure 4	a-d	F4_loess_curves	Age-grid LOESS fitted protein trajectories.	figure_source	figure9_metscore2_protein_loess_curves_source.tsv	2	gcnt1	53.5333	-0.0924606	36714	30	ok	GCNT1	0.135016	1.41722e-182	1.279e-181	181.849	Positive PWAS beta	608	Increasing
Figure 4	a-d	F4_loess_curves	Age-grid LOESS fitted protein trajectories.	figure_source	figure9_metscore2_protein_loess_curves_source.tsv	2	gcnt1	54.0167	-0.0809161	36714	30	ok	GCNT1	0.135016	1.41722e-182	1.279e-181	181.849	Positive PWAS beta	608	Increasing
Figure 4	a-d	F4_loess_curves	Age-grid LOESS fitted protein trajectories.	figure_source	figure9_metscore2_protein_loess_curves_source.tsv	2	gcnt1	54.5	-0.0689092	36714	30	ok	GCNT1	0.135016	1.41722e-182	1.279e-181	181.849	Positive PWAS beta	608	Increasing
Figure 4	a-d	F4_loess_curves	Age-grid LOESS fitted protein trajectories.	figure_source	figure9_metscore2_protein_loess_curves_source.tsv	2	gcnt1	54.9833	-0.0574054	36714	30	ok	GCNT1	0.135016	1.41722e-182	1.279e-181	181.849	Positive PWAS beta	608	Increasing
Figure 4	a-d	F4_loess_curves	Age-grid LOESS fitted protein trajectories.	figure_source	figure9_metscore2_protein_loess_curves_source.tsv	2	gcnt1	55.4667	-0.0457026	36714	30	ok	GCNT1	0.135016	1.41722e-182	1.279e-181	181.849	Positive PWAS beta	608	Increasing
Figure 4	a-d	F4_loess_curves	Age-grid LOESS fitted protein trajectories.	figure_source	figure9_metscore2_protein_loess_curves_source.tsv	2	gcnt1	55.95	-0.0341898	36714	30	ok	GCNT1	0.135016	1.41722e-182	1.279e-181	181.849	Positive PWAS beta	608	Increasing
Figure 4	a-d	F4_loess_curves	Age-grid LOESS fitted protein trajectories.	figure_source	figure9_metscore2_protein_loess_curves_source.tsv	2	gcnt1	56.4333	-0.022464	36714	30	ok	GCNT1	0.135016	1.41722e-182	1.279e-181	181.849	Positive PWAS beta	608	Increasing
Figure 4	a-d	F4_loess_curves	Age-grid LOESS fitted protein trajectories.	figure_source	figure9_metscore2_protein_loess_curves_source.tsv	2	gcnt1	56.9167	-0.0105952	36714	30	ok	GCNT1	0.135016	1.41722e-182	1.279e-181	181.849	Positive PWAS beta	608	Increasing
Figure 4	a-d	F4_loess_curves	Age-grid LOESS fitted protein trajectories.	figure_source	figure9_metscore2_protein_loess_curves_source.tsv	2	gcnt1	57.4	0.00139586	36714	30	ok	GCNT1	0.135016	1.41722e-182	1.279e-181	181.849	Positive PWAS beta	608	Increasing
Figure 4	a-d	F4_loess_curves	Age-grid LOESS fitted protein trajectories.	figure_source	figure9_metscore2_protein_loess_curves_source.tsv	2	gcnt1	57.8833	0.0141559	36714	30	ok	GCNT1	0.135016	1.41722e-182	1.279e-181	181.849	Positive PWAS beta	608	Increasing
Figure 4	a-d	F4_loess_curves	Age-grid LOESS fitted protein trajectories.	figure_source	figure9_metscore2_protein_loess_curves_source.tsv	2	gcnt1	58.3667	0.0264973	36714	30	ok	GCNT1	0.135016	1.41722e-182	1.279e-181	181.849	Positive PWAS beta	608	Increasing
Figure 4	a-d	F4_loess_curves	Age-grid LOESS fitted protein trajectories.	figure_source	figure9_metscore2_protein_loess_curves_source.tsv	2	gcnt1	58.85	0.0397775	36714	30	ok	GCNT1	0.135016	1.41722e-182	1.279e-181	181.849	Positive PWAS beta	608	Increasing
Figure 4	a-d	F4_loess_curves	Age-grid LOESS fitted protein trajectories.	figure_source	figure9_metscore2_protein_loess_curves_source.tsv	2	gcnt1	59.3333	0.0534152	36714	30	ok	GCNT1	0.135016	1.41722e-182	1.279e-181	181.849	Positive PWAS beta	608	Increasing
Figure 4	a-d	F4_loess_curves	Age-grid LOESS fitted protein trajectories.	figure_source	figure9_metscore2_protein_loess_curves_source.tsv	2	gcnt1	59.8167	0.06664	36714	30	ok	GCNT1	0.135016	1.41722e-182	1.279e-181	181.849	Positive PWAS beta	608	Increasing
Figure 4	a-d	F4_loess_curves	Age-grid LOESS fitted protein trajectories.	figure_source	figure9_metscore2_protein_loess_curves_source.tsv	2	gcnt1	60.3	0.0795173	36714	30	ok	GCNT1	0.135016	1.41722e-182	1.279e-181	181.849	Positive PWAS beta	608	Increasing
Figure 4	a-d	F4_loess_curves	Age-grid LOESS fitted protein trajectories.	figure_source	figure9_metscore2_protein_loess_curves_source.tsv	2	gcnt1	60.7833	0.092162	36714	30	ok	GCNT1	0.135016	1.41722e-182	1.279e-181	181.849	Positive PWAS beta	608	Increasing
Figure 4	a-d	F4_loess_curves	Age-grid LOESS fitted protein trajectories.	figure_source	figure9_metscore2_protein_loess_curves_source.tsv	2	gcnt1	61.2667	0.104653	36714	30	ok	GCNT1	0.135016	1.41722e-182	1.279e-181	181.849	Positive PWAS beta	608	Increasing
Figure 4	a-d	F4_loess_curves	Age-grid LOESS fitted protein trajectories.	figure_source	figure9_metscore2_protein_loess_curves_source.tsv	2	gcnt1	61.75	0.117033	36714	30	ok	GCNT1	0.135016	1.41722e-182	1.279e-181	181.849	Positive PWAS beta	608	Increasing
Figure 4	a-d	F4_loess_curves	Age-grid LOESS fitted protein trajectories.	figure_source	figure9_metscore2_protein_loess_curves_source.tsv	2	gcnt1	62.2333	0.129322	36714	30	ok	GCNT1	0.135016	1.41722e-182	1.279e-181	181.849	Positive PWAS beta	608	Increasing
Figure 4	a-d	F4_loess_curves	Age-grid LOESS fitted protein trajectories.	figure_source	figure9_metscore2_protein_loess_curves_source.tsv	2	gcnt1	62.7167	0.141536	36714	30	ok	GCNT1	0.135016	1.41722e-182	1.279e-181	181.849	Positive PWAS beta	608	Increasing
Figure 4	a-d	F4_loess_curves	Age-grid LOESS fitted protein trajectories.	figure_source	figure9_metscore2_protein_loess_curves_source.tsv	2	gcnt1	63.2	0.153683	36714	30	ok	GCNT1	0.135016	1.41722e-182	1.279e-181	181.849	Positive PWAS beta	608	Increasing
Figure 4	a-d	F4_loess_curves	Age-grid LOESS fitted protein trajectories.	figure_source	figure9_metscore2_protein_loess_curves_source.tsv	2	gcnt1	63.6833	0.165767	36714	30	ok	GCNT1	0.135016	1.41722e-182	1.279e-181	181.849	Positive PWAS beta	608	Increasing
Figure 4	a-d	F4_loess_curves	Age-grid LOESS fitted protein trajectories.	figure_source	figure9_metscore2_protein_loess_curves_source.tsv	2	gcnt1	64.1667	0.177789	36714	30	ok	GCNT1	0.135016	1.41722e-182	1.279e-181	181.849	Positive PWAS beta	608	Increasing
Figure 4	a-d	F4_loess_curves	Age-grid LOESS fitted protein trajectories.	figure_source	figure9_metscore2_protein_loess_curves_source.tsv	2	gcnt1	64.65	0.189747	36714	30	ok	GCNT1	0.135016	1.41722e-182	1.279e-181	181.849	Positive PWAS beta	608	Increasing
Figure 4	a-d	F4_loess_curves	Age-grid LOESS fitted protein trajectories.	figure_source	figure9_metscore2_protein_loess_curves_source.tsv	2	gcnt1	65.1333	0.201634	36714	30	ok	GCNT1	0.135016	1.41722e-182	1.279e-181	181.849	Positive PWAS beta	608	Increasing
Figure 4	a-d	F4_loess_curves	Age-grid LOESS fitted protein trajectories.	figure_source	figure9_metscore2_protein_loess_curves_source.tsv	2	gcnt1	65.6167	0.213444	36714	30	ok	GCNT1	0.135016	1.41722e-182	1.279e-181	181.849	Positive PWAS beta	608	Increasing
Figure 4	a-d	F4_loess_curves	Age-grid LOESS fitted protein trajectories.	figure_source	figure9_metscore2_protein_loess_curves_source.tsv	2	gcnt1	66.1	0.225167	36714	30	ok	GCNT1	0.135016	1.41722e-182	1.279e-181	181.849	Positive PWAS beta	608	Increasing
Figure 4	a-d	F4_loess_curves	Age-grid LOESS fitted protein trajectories.	figure_source	figure9_metscore2_protein_loess_curves_source.tsv	2	gcnt1	66.5833	0.236796	36714	30	ok	GCNT1	0.135016	1.41722e-182	1.279e-181	181.849	Positive PWAS beta	608	Increasing
Figure 4	a-d	F4_loess_curves	Age-grid LOESS fitted protein trajectories.	figure_source	figure9_metscore2_protein_loess_curves_source.tsv	2	gcnt1	67.0667	0.248318	36714	30	ok	GCNT1	0.135016	1.41722e-182	1.279e-181	181.849	Positive PWAS beta	608	Increasing
Figure 4	a-d	F4_loess_curves	Age-grid LOESS fitted protein trajectories.	figure_source	figure9_metscore2_protein_loess_curves_source.tsv	2	gcnt1	67.55	0.259724	36714	30	ok	GCNT1	0.135016	1.41722e-182	1.279e-181	181.849	Positive PWAS beta	608	Increasing
Figure 4	a-d	F4_loess_curves	Age-grid LOESS fitted protein trajectories.	figure_source	figure9_metscore2_protein_loess_curves_source.tsv	2	gcnt1	68.0333	0.271009	36714	30	ok	GCNT1	0.135016	1.41722e-182	1.279e-181	181.849	Positive PWAS beta	608	Increasing
Figure 4	a-d	F4_loess_curves	Age-grid LOESS fitted protein trajectories.	figure_source	figure9_metscore2_protein_loess_curves_source.tsv	2	gcnt1	68.5167	0.282167	36714	30	ok	GCNT1	0.135016	1.41722e-182	1.279e-181	181.849	Positive PWAS beta	608	Increasing
Figure 4	a-d	F4_loess_curves	Age-grid LOESS fitted protein trajectories.	figure_source	figure9_metscore2_protein_loess_curves_source.tsv	2	gcnt1	69	0.293196	36714	30	ok	GCNT1	0.135016	1.41722e-182	1.279e-181	181.849	Positive PWAS beta	608	Increasing
Figure 4	a-d	F4_loess_curves	Age-grid LOESS fitted protein trajectories.	figure_source	figure9_metscore2_protein_loess_curves_source.tsv	2	gdf15	40	-0.922075	37356	30	ok	GDF15	0.452376	0	0	1554.08	Positive PWAS beta	608	Increasing
Figure 4	a-d	F4_loess_curves	Age-grid LOESS fitted protein trajectories.	figure_source	figure9_metscore2_protein_loess_curves_source.tsv	2	gdf15	40.4833	-0.90152	37356	30	ok	GDF15	0.452376	0	0	1554.08	Positive PWAS beta	608	Increasing
Figure 4	a-d	F4_loess_curves	Age-grid LOESS fitted protein trajectories.	figure_source	figure9_metscore2_protein_loess_curves_source.tsv	2	gdf15	40.9667	-0.880528	37356	30	ok	GDF15	0.452376	0	0	1554.08	Positive PWAS beta	608	Increasing
Figure 4	a-d	F4_loess_curves	Age-grid LOESS fitted protein trajectories.	figure_source	figure9_metscore2_protein_loess_curves_source.tsv	2	gdf15	41.45	-0.85911	37356	30	ok	GDF15	0.452376	0	0	1554.08	Positive PWAS beta	608	Increasing
Figure 4	a-d	F4_loess_curves	Age-grid LOESS fitted protein trajectories.	figure_source	figure9_metscore2_protein_loess_curves_source.tsv	2	gdf15	41.9333	-0.837279	37356	30	ok	GDF15	0.452376	0	0	1554.08	Positive PWAS beta	608	Increasing
Figure 4	a-d	F4_loess_curves	Age-grid LOESS fitted protein trajectories.	figure_source	figure9_metscore2_protein_loess_curves_source.tsv	2	gdf15	42.4167	-0.815047	37356	30	ok	GDF15	0.452376	0	0	1554.08	Positive PWAS beta	608	Increasing
Figure 4	a-d	F4_loess_curves	Age-grid LOESS fitted protein trajectories.	figure_source	figure9_metscore2_protein_loess_curves_source.tsv	2	gdf15	42.9	-0.792431	37356	30	ok	GDF15	0.452376	0	0	1554.08	Positive PWAS beta	608	Increasing
Figure 4	a-d	F4_loess_curves	Age-grid LOESS fitted protein trajectories.	figure_source	figure9_metscore2_protein_loess_curves_source.tsv	2	gdf15	43.3833	-0.769449	37356	30	ok	GDF15	0.452376	0	0	1554.08	Positive PWAS beta	608	Increasing
Figure 4	a-d	F4_loess_curves	Age-grid LOESS fitted protein trajectories.	figure_source	figure9_metscore2_protein_loess_curves_source.tsv	2	gdf15	43.8667	-0.746115	37356	30	ok	GDF15	0.452376	0	0	1554.08	Positive PWAS beta	608	Increasing
Figure 4	a-d	F4_loess_curves	Age-grid LOESS fitted protein trajectories.	figure_source	figure9_metscore2_protein_loess_curves_source.tsv	2	gdf15	44.35	-0.722445	37356	30	ok	GDF15	0.452376	0	0	1554.08	Positive PWAS beta	608	Increasing
Figure 4	a-d	F4_loess_curves	Age-grid LOESS fitted protein trajectories.	figure_source	figure9_metscore2_protein_loess_curves_source.tsv	2	gdf15	44.8333	-0.698448	37356	30	ok	GDF15	0.452376	0	0	1554.08	Positive PWAS beta	608	Increasing
Figure 4	a-d	F4_loess_curves	Age-grid LOESS fitted protein trajectories.	figure_source	figure9_metscore2_protein_loess_curves_source.tsv	2	gdf15	45.3167	-0.674135	37356	30	ok	GDF15	0.452376	0	0	1554.08	Positive PWAS beta	608	Increasing
Figure 4	a-d	F4_loess_curves	Age-grid LOESS fitted protein trajectories.	figure_source	figure9_metscore2_protein_loess_curves_source.tsv	2	gdf15	45.8	-0.649509	37356	30	ok	GDF15	0.452376	0	0	1554.08	Positive PWAS beta	608	Increasing
Figure 4	a-d	F4_loess_curves	Age-grid LOESS fitted protein trajectories.	figure_source	figure9_metscore2_protein_loess_curves_source.tsv	2	gdf15	46.2833	-0.62457	37356	30	ok	GDF15	0.452376	0	0	1554.08	Positive PWAS beta	608	Increasing
Figure 4	a-d	F4_loess_curves	Age-grid LOESS fitted protein trajectories.	figure_source	figure9_metscore2_protein_loess_curves_source.tsv	2	gdf15	46.7667	-0.599308	37356	30	ok	GDF15	0.452376	0	0	1554.08	Positive PWAS beta	608	Increasing
Figure 4	a-d	F4_loess_curves	Age-grid LOESS fitted protein trajectories.	figure_source	figure9_metscore2_protein_loess_curves_source.tsv	2	gdf15	47.25	-0.573708	37356	30	ok	GDF15	0.452376	0	0	1554.08	Positive PWAS beta	608	Increasing
Figure 4	a-d	F4_loess_curves	Age-grid LOESS fitted protein trajectories.	figure_source	figure9_metscore2_protein_loess_curves_source.tsv	2	gdf15	47.7333	-0.547744	37356	30	ok	GDF15	0.452376	0	0	1554.08	Positive PWAS beta	608	Increasing
Figure 4	a-d	F4_loess_curves	Age-grid LOESS fitted protein trajectories.	figure_source	figure9_metscore2_protein_loess_curves_source.tsv	2	gdf15	48.2167	-0.521382	37356	30	ok	GDF15	0.452376	0	0	1554.08	Positive PWAS beta	608	Increasing
Figure 4	a-d	F4_loess_curves	Age-grid LOESS fitted protein trajectories.	figure_source	figure9_metscore2_protein_loess_curves_source.tsv	2	gdf15	48.7	-0.494573	37356	30	ok	GDF15	0.452376	0	0	1554.08	Positive PWAS beta	608	Increasing
Figure 4	a-d	F4_loess_curves	Age-grid LOESS fitted protein trajectories.	figure_source	figure9_metscore2_protein_loess_curves_source.tsv	2	gdf15	49.1833	-0.467252	37356	30	ok	GDF15	0.452376	0	0	1554.08	Positive PWAS beta	608	Increasing
Figure 4	a-d	F4_loess_curves	Age-grid LOESS fitted protein trajectories.	figure_source	figure9_metscore2_protein_loess_curves_source.tsv	2	gdf15	49.6667	-0.439352	37356	30	ok	GDF15	0.452376	0	0	1554.08	Positive PWAS beta	608	Increasing
Figure 4	a-d	F4_loess_curves	Age-grid LOESS fitted protein trajectories.	figure_source	figure9_metscore2_protein_loess_curves_source.tsv	2	gdf15	50.15	-0.410906	37356	30	ok	GDF15	0.452376	0	0	1554.08	Positive PWAS beta	608	Increasing
Figure 4	a-d	F4_loess_curves	Age-grid LOESS fitted protein trajectories.	figure_source	figure9_metscore2_protein_loess_curves_source.tsv	2	gdf15	50.6333	-0.38261	37356	30	ok	GDF15	0.452376	0	0	1554.08	Positive PWAS beta	608	Increasing
Figure 4	a-d	F4_loess_curves	Age-grid LOESS fitted protein trajectories.	figure_source	figure9_metscore2_protein_loess_curves_source.tsv	2	gdf15	51.1167	-0.354764	37356	30	ok	GDF15	0.452376	0	0	1554.08	Positive PWAS beta	608	Increasing
Figure 4	a-d	F4_loess_curves	Age-grid LOESS fitted protein trajectories.	figure_source	figure9_metscore2_protein_loess_curves_source.tsv	2	gdf15	51.6	-0.326583	37356	30	ok	GDF15	0.452376	0	0	1554.08	Positive PWAS beta	608	Increasing
Figure 4	a-d	F4_loess_curves	Age-grid LOESS fitted protein trajectories.	figure_source	figure9_metscore2_protein_loess_curves_source.tsv	2	gdf15	52.0833	-0.298793	37356	30	ok	GDF15	0.452376	0	0	1554.08	Positive PWAS beta	608	Increasing
Figure 4	a-d	F4_loess_curves	Age-grid LOESS fitted protein trajectories.	figure_source	figure9_metscore2_protein_loess_curves_source.tsv	2	gdf15	52.5667	-0.271251	37356	30	ok	GDF15	0.452376	0	0	1554.08	Positive PWAS beta	608	Increasing
Figure 4	a-d	F4_loess_curves	Age-grid LOESS fitted protein trajectories.	figure_source	figure9_metscore2_protein_loess_curves_source.tsv	2	gdf15	53.05	-0.244137	37356	30	ok	GDF15	0.452376	0	0	1554.08	Positive PWAS beta	608	Increasing
Figure 4	a-d	F4_loess_curves	Age-grid LOESS fitted protein trajectories.	figure_source	figure9_metscore2_protein_loess_curves_source.tsv	2	gdf15	53.5333	-0.21716	37356	30	ok	GDF15	0.452376	0	0	1554.08	Positive PWAS beta	608	Increasing
Figure 4	a-d	F4_loess_curves	Age-grid LOESS fitted protein trajectories.	figure_source	figure9_metscore2_protein_loess_curves_source.tsv	2	gdf15	54.0167	-0.19102	37356	30	ok	GDF15	0.452376	0	0	1554.08	Positive PWAS beta	608	Increasing
Figure 4	a-d	F4_loess_curves	Age-grid LOESS fitted protein trajectories.	figure_source	figure9_metscore2_protein_loess_curves_source.tsv	2	gdf15	54.5	-0.164344	37356	30	ok	GDF15	0.452376	0	0	1554.08	Positive PWAS beta	608	Increasing
Figure 4	a-d	F4_loess_curves	Age-grid LOESS fitted protein trajectories.	figure_source	figure9_metscore2_protein_loess_curves_source.tsv	2	gdf15	54.9833	-0.138838	37356	30	ok	GDF15	0.452376	0	0	1554.08	Positive PWAS beta	608	Increasing
Figure 4	a-d	F4_loess_curves	Age-grid LOESS fitted protein trajectories.	figure_source	figure9_metscore2_protein_loess_curves_source.tsv	2	gdf15	55.4667	-0.112238	37356	30	ok	GDF15	0.452376	0	0	1554.08	Positive PWAS beta	608	Increasing
Figure 4	a-d	F4_loess_curves	Age-grid LOESS fitted protein trajectories.	figure_source	figure9_metscore2_protein_loess_curves_source.tsv	2	gdf15	55.95	-0.086923	37356	30	ok	GDF15	0.452376	0	0	1554.08	Positive PWAS beta	608	Increasing
Figure 4	a-d	F4_loess_curves	Age-grid LOESS fitted protein trajectories.	figure_source	figure9_metscore2_protein_loess_curves_source.tsv	2	gdf15	56.4333	-0.0602253	37356	30	ok	GDF15	0.452376	0	0	1554.08	Positive PWAS beta	608	Increasing
Figure 4	a-d	F4_loess_curves	Age-grid LOESS fitted protein trajectories.	figure_source	figure9_metscore2_protein_loess_curves_source.tsv	2	gdf15	56.9167	-0.0340477	37356	30	ok	GDF15	0.452376	0	0	1554.08	Positive PWAS beta	608	Increasing
Figure 4	a-d	F4_loess_curves	Age-grid LOESS fitted protein trajectories.	figure_source	figure9_metscore2_protein_loess_curves_source.tsv	2	gdf15	57.4	-0.00670483	37356	30	ok	GDF15	0.452376	0	0	1554.08	Positive PWAS beta	608	Increasing
Figure 4	a-d	F4_loess_curves	Age-grid LOESS fitted protein trajectories.	figure_source	figure9_metscore2_protein_loess_curves_source.tsv	2	gdf15	57.8833	0.0213657	37356	30	ok	GDF15	0.452376	0	0	1554.08	Positive PWAS beta	608	Increasing
Figure 4	a-d	F4_loess_curves	Age-grid LOESS fitted protein trajectories.	figure_source	figure9_metscore2_protein_loess_curves_source.tsv	2	gdf15	58.3667	0.0501326	37356	30	ok	GDF15	0.452376	0	0	1554.08	Positive PWAS beta	608	Increasing
Figure 4	a-d	F4_loess_curves	Age-grid LOESS fitted protein trajectories.	figure_source	figure9_metscore2_protein_loess_curves_source.tsv	2	gdf15	58.85	0.0801904	37356	30	ok	GDF15	0.452376	0	0	1554.08	Positive PWAS beta	608	Increasing
Figure 4	a-d	F4_loess_curves	Age-grid LOESS fitted protein trajectories.	figure_source	figure9_metscore2_protein_loess_curves_source.tsv	2	gdf15	59.3333	0.111559	37356	30	ok	GDF15	0.452376	0	0	1554.08	Positive PWAS beta	608	Increasing
Figure 4	a-d	F4_loess_curves	Age-grid LOESS fitted protein trajectories.	figure_source	figure9_metscore2_protein_loess_curves_source.tsv	2	gdf15	59.8167	0.143453	37356	30	ok	GDF15	0.452376	0	0	1554.08	Positive PWAS beta	608	Increasing
Figure 4	a-d	F4_loess_curves	Age-grid LOESS fitted protein trajectories.	figure_source	figure9_metscore2_protein_loess_curves_source.tsv	2	gdf15	60.3	0.175601	37356	30	ok	GDF15	0.452376	0	0	1554.08	Positive PWAS beta	608	Increasing
Figure 4	a-d	F4_loess_curves	Age-grid LOESS fitted protein trajectories.	figure_source	figure9_metscore2_protein_loess_curves_source.tsv	2	gdf15	60.7833	0.207955	37356	30	ok	GDF15	0.452376	0	0	1554.08	Positive PWAS beta	608	Increasing
Figure 4	a-d	F4_loess_curves	Age-grid LOESS fitted protein trajectories.	figure_source	figure9_metscore2_protein_loess_curves_source.tsv	2	gdf15	61.2667	0.240537	37356	30	ok	GDF15	0.452376	0	0	1554.08	Positive PWAS beta	608	Increasing
Figure 4	a-d	F4_loess_curves	Age-grid LOESS fitted protein trajectories.	figure_source	figure9_metscore2_protein_loess_curves_source.tsv	2	gdf15	61.75	0.27338	37356	30	ok	GDF15	0.452376	0	0	1554.08	Positive PWAS beta	608	Increasing
Figure 4	a-d	F4_loess_curves	Age-grid LOESS fitted protein trajectories.	figure_source	figure9_metscore2_protein_loess_curves_source.tsv	2	gdf15	62.2333	0.306521	37356	30	ok	GDF15	0.452376	0	0	1554.08	Positive PWAS beta	608	Increasing
Figure 4	a-d	F4_loess_curves	Age-grid LOESS fitted protein trajectories.	figure_source	figure9_metscore2_protein_loess_curves_source.tsv	2	gdf15	62.7167	0.33999	37356	30	ok	GDF15	0.452376	0	0	1554.08	Positive PWAS beta	608	Increasing
Figure 4	a-d	F4_loess_curves	Age-grid LOESS fitted protein trajectories.	figure_source	figure9_metscore2_protein_loess_curves_source.tsv	2	gdf15	63.2	0.373813	37356	30	ok	GDF15	0.452376	0	0	1554.08	Positive PWAS beta	608	Increasing
Figure 4	a-d	F4_loess_curves	Age-grid LOESS fitted protein trajectories.	figure_source	figure9_metscore2_protein_loess_curves_source.tsv	2	gdf15	63.6833	0.408006	37356	30	ok	GDF15	0.452376	0	0	1554.08	Positive PWAS beta	608	Increasing
Figure 4	a-d	F4_loess_curves	Age-grid LOESS fitted protein trajectories.	figure_source	figure9_metscore2_protein_loess_curves_source.tsv	2	gdf15	64.1667	0.442582	37356	30	ok	GDF15	0.452376	0	0	1554.08	Positive PWAS beta	608	Increasing
Figure 4	a-d	F4_loess_curves	Age-grid LOESS fitted protein trajectories.	figure_source	figure9_metscore2_protein_loess_curves_source.tsv	2	gdf15	64.65	0.477548	37356	30	ok	GDF15	0.452376	0	0	1554.08	Positive PWAS beta	608	Increasing
Figure 4	a-d	F4_loess_curves	Age-grid LOESS fitted protein trajectories.	figure_source	figure9_metscore2_protein_loess_curves_source.tsv	2	gdf15	65.1333	0.51291	37356	30	ok	GDF15	0.452376	0	0	1554.08	Positive PWAS beta	608	Increasing
Figure 4	a-d	F4_loess_curves	Age-grid LOESS fitted protein trajectories.	figure_source	figure9_metscore2_protein_loess_curves_source.tsv	2	gdf15	65.6167	0.548668	37356	30	ok	GDF15	0.452376	0	0	1554.08	Positive PWAS beta	608	Increasing
Figure 4	a-d	F4_loess_curves	Age-grid LOESS fitted protein trajectories.	figure_source	figure9_metscore2_protein_loess_curves_source.tsv	2	gdf15	66.1	0.584818	37356	30	ok	GDF15	0.452376	0	0	1554.08	Positive PWAS beta	608	Increasing
Figure 4	a-d	F4_loess_curves	Age-grid LOESS fitted protein trajectories.	figure_source	figure9_metscore2_protein_loess_curves_source.tsv	2	gdf15	66.5833	0.621353	37356	30	ok	GDF15	0.452376	0	0	1554.08	Positive PWAS beta	608	Increasing
Figure 4	a-d	F4_loess_curves	Age-grid LOESS fitted protein trajectories.	figure_source	figure9_metscore2_protein_loess_curves_source.tsv	2	gdf15	67.0667	0.658264	37356	30	ok	GDF15	0.452376	0	0	1554.08	Positive PWAS beta	608	Increasing
Figure 4	a-d	F4_loess_curves	Age-grid LOESS fitted protein trajectories.	figure_source	figure9_metscore2_protein_loess_curves_source.tsv	2	gdf15	67.55	0.695539	37356	30	ok	GDF15	0.452376	0	0	1554.08	Positive PWAS beta	608	Increasing
Figure 4	a-d	F4_loess_curves	Age-grid LOESS fitted protein trajectories.	figure_source	figure9_metscore2_protein_loess_curves_source.tsv	2	gdf15	68.0333	0.733167	37356	30	ok	GDF15	0.452376	0	0	1554.08	Positive PWAS beta	608	Increasing
Figure 4	a-d	F4_loess_curves	Age-grid LOESS fitted protein trajectories.	figure_source	figure9_metscore2_protein_loess_curves_source.tsv	2	gdf15	68.5167	0.771137	37356	30	ok	GDF15	0.452376	0	0	1554.08	Positive PWAS beta	608	Increasing
Figure 4	a-d	F4_loess_curves	Age-grid LOESS fitted protein trajectories.	figure_source	figure9_metscore2_protein_loess_curves_source.tsv	2	gdf15	69	0.809439	37356	30	ok	GDF15	0.452376	0	0	1554.08	Positive PWAS beta	608	Increasing
Figure 4	a-d	F4_loess_curves	Age-grid LOESS fitted protein trajectories.	figure_source	figure9_metscore2_protein_loess_curves_source.tsv	2	gdnf	40	-0.266145	36028	30	ok	GDNF	0.111263	5.11227e-123	3.1707e-122	122.291	Positive PWAS beta	608	Increasing
Figure 4	a-d	F4_loess_curves	Age-grid LOESS fitted protein trajectories.	figure_source	figure9_metscore2_protein_loess_curves_source.tsv	2	gdnf	40.4833	-0.258424	36028	30	ok	GDNF	0.111263	5.11227e-123	3.1707e-122	122.291	Positive PWAS beta	608	Increasing
Figure 4	a-d	F4_loess_curves	Age-grid LOESS fitted protein trajectories.	figure_source	figure9_metscore2_protein_loess_curves_source.tsv	2	gdnf	40.9667	-0.250665	36028	30	ok	GDNF	0.111263	5.11227e-123	3.1707e-122	122.291	Positive PWAS beta	608	Increasing
Figure 4	a-d	F4_loess_curves	Age-grid LOESS fitted protein trajectories.	figure_source	figure9_metscore2_protein_loess_curves_source.tsv	2	gdnf	41.45	-0.242864	36028	30	ok	GDNF	0.111263	5.11227e-123	3.1707e-122	122.291	Positive PWAS beta	608	Increasing
Figure 4	a-d	F4_loess_curves	Age-grid LOESS fitted protein trajectories.	figure_source	figure9_metscore2_protein_loess_curves_source.tsv	2	gdnf	41.9333	-0.235014	36028	30	ok	GDNF	0.111263	5.11227e-123	3.1707e-122	122.291	Positive PWAS beta	608	Increasing
Figure 4	a-d	F4_loess_curves	Age-grid LOESS fitted protein trajectories.	figure_source	figure9_metscore2_protein_loess_curves_source.tsv	2	gdnf	42.4167	-0.227109	36028	30	ok	GDNF	0.111263	5.11227e-123	3.1707e-122	122.291	Positive PWAS beta	608	Increasing
Figure 4	a-d	F4_loess_curves	Age-grid LOESS fitted protein trajectories.	figure_source	figure9_metscore2_protein_loess_curves_source.tsv	2	gdnf	42.9	-0.21915	36028	30	ok	GDNF	0.111263	5.11227e-123	3.1707e-122	122.291	Positive PWAS beta	608	Increasing
Figure 4	a-d	F4_loess_curves	Age-grid LOESS fitted protein trajectories.	figure_source	figure9_metscore2_protein_loess_curves_source.tsv	2	gdnf	43.3833	-0.211138	36028	30	ok	GDNF	0.111263	5.11227e-123	3.1707e-122	122.291	Positive PWAS beta	608	Increasing
Figure 4	a-d	F4_loess_curves	Age-grid LOESS fitted protein trajectories.	figure_source	figure9_metscore2_protein_loess_curves_source.tsv	2	gdnf	43.8667	-0.203076	36028	30	ok	GDNF	0.111263	5.11227e-123	3.1707e-122	122.291	Positive PWAS beta	608	Increasing
Figure 4	a-d	F4_loess_curves	Age-grid LOESS fitted protein trajectories.	figure_source	figure9_metscore2_protein_loess_curves_source.tsv	2	gdnf	44.35	-0.194962	36028	30	ok	GDNF	0.111263	5.11227e-123	3.1707e-122	122.291	Positive PWAS beta	608	Increasing
Figure 4	a-d	F4_loess_curves	Age-grid LOESS fitted protein trajectories.	figure_source	figure9_metscore2_protein_loess_curves_source.tsv	2	gdnf	44.8333	-0.186802	36028	30	ok	GDNF	0.111263	5.11227e-123	3.1707e-122	122.291	Positive PWAS beta	608	Increasing
Figure 4	a-d	F4_loess_curves	Age-grid LOESS fitted protein trajectories.	figure_source	figure9_metscore2_protein_loess_curves_source.tsv	2	gdnf	45.3167	-0.178598	36028	30	ok	GDNF	0.111263	5.11227e-123	3.1707e-122	122.291	Positive PWAS beta	608	Increasing
Figure 4	a-d	F4_loess_curves	Age-grid LOESS fitted protein trajectories.	figure_source	figure9_metscore2_protein_loess_curves_source.tsv	2	gdnf	45.8	-0.170359	36028	30	ok	GDNF	0.111263	5.11227e-123	3.1707e-122	122.291	Positive PWAS beta	608	Increasing
Figure 4	a-d	F4_loess_curves	Age-grid LOESS fitted protein trajectories.	figure_source	figure9_metscore2_protein_loess_curves_source.tsv	2	gdnf	46.2833	-0.162093	36028	30	ok	GDNF	0.111263	5.11227e-123	3.1707e-122	122.291	Positive PWAS beta	608	Increasing
Figure 4	a-d	F4_loess_curves	Age-grid LOESS fitted protein trajectories.	figure_source	figure9_metscore2_protein_loess_curves_source.tsv	2	gdnf	46.7667	-0.153811	36028	30	ok	GDNF	0.111263	5.11227e-123	3.1707e-122	122.291	Positive PWAS beta	608	Increasing
Figure 4	a-d	F4_loess_curves	Age-grid LOESS fitted protein trajectories.	figure_source	figure9_metscore2_protein_loess_curves_source.tsv	2	gdnf	47.25	-0.14552	36028	30	ok	GDNF	0.111263	5.11227e-123	3.1707e-122	122.291	Positive PWAS beta	608	Increasing
Figure 4	a-d	F4_loess_curves	Age-grid LOESS fitted protein trajectories.	figure_source	figure9_metscore2_protein_loess_curves_source.tsv	2	gdnf	47.7333	-0.13723	36028	30	ok	GDNF	0.111263	5.11227e-123	3.1707e-122	122.291	Positive PWAS beta	608	Increasing
Figure 4	a-d	F4_loess_curves	Age-grid LOESS fitted protein trajectories.	figure_source	figure9_metscore2_protein_loess_curves_source.tsv	2	gdnf	48.2167	-0.128946	36028	30	ok	GDNF	0.111263	5.11227e-123	3.1707e-122	122.291	Positive PWAS beta	608	Increasing
Figure 4	a-d	F4_loess_curves	Age-grid LOESS fitted protein trajectories.	figure_source	figure9_metscore2_protein_loess_curves_source.tsv	2	gdnf	48.7	-0.120663	36028	30	ok	GDNF	0.111263	5.11227e-123	3.1707e-122	122.291	Positive PWAS beta	608	Increasing
Figure 4	a-d	F4_loess_curves	Age-grid LOESS fitted protein trajectories.	figure_source	figure9_metscore2_protein_loess_curves_source.tsv	2	gdnf	49.1833	-0.112353	36028	30	ok	GDNF	0.111263	5.11227e-123	3.1707e-122	122.291	Positive PWAS beta	608	Increasing
Figure 4	a-d	F4_loess_curves	Age-grid LOESS fitted protein trajectories.	figure_source	figure9_metscore2_protein_loess_curves_source.tsv	2	gdnf	49.6667	-0.103931	36028	30	ok	GDNF	0.111263	5.11227e-123	3.1707e-122	122.291	Positive PWAS beta	608	Increasing
Figure 4	a-d	F4_loess_curves	Age-grid LOESS fitted protein trajectories.	figure_source	figure9_metscore2_protein_loess_curves_source.tsv	2	gdnf	50.15	-0.0952279	36028	30	ok	GDNF	0.111263	5.11227e-123	3.1707e-122	122.291	Positive PWAS beta	608	Increasing
Figure 4	a-d	F4_loess_curves	Age-grid LOESS fitted protein trajectories.	figure_source	figure9_metscore2_protein_loess_curves_source.tsv	2	gdnf	50.6333	-0.0856328	36028	30	ok	GDNF	0.111263	5.11227e-123	3.1707e-122	122.291	Positive PWAS beta	608	Increasing
Figure 4	a-d	F4_loess_curves	Age-grid LOESS fitted protein trajectories.	figure_source	figure9_metscore2_protein_loess_curves_source.tsv	2	gdnf	51.1167	-0.0757963	36028	30	ok	GDNF	0.111263	5.11227e-123	3.1707e-122	122.291	Positive PWAS beta	608	Increasing
Figure 4	a-d	F4_loess_curves	Age-grid LOESS fitted protein trajectories.	figure_source	figure9_metscore2_protein_loess_curves_source.tsv	2	gdnf	51.6	-0.0665918	36028	30	ok	GDNF	0.111263	5.11227e-123	3.1707e-122	122.291	Positive PWAS beta	608	Increasing
Figure 4	a-d	F4_loess_curves	Age-grid LOESS fitted protein trajectories.	figure_source	figure9_metscore2_protein_loess_curves_source.tsv	2	gdnf	52.0833	-0.0585427	36028	30	ok	GDNF	0.111263	5.11227e-123	3.1707e-122	122.291	Positive PWAS beta	608	Increasing
Figure 4	a-d	F4_loess_curves	Age-grid LOESS fitted protein trajectories.	figure_source	figure9_metscore2_protein_loess_curves_source.tsv	2	gdnf	52.5667	-0.0500696	36028	30	ok	GDNF	0.111263	5.11227e-123	3.1707e-122	122.291	Positive PWAS beta	608	Increasing
Figure 4	a-d	F4_loess_curves	Age-grid LOESS fitted protein trajectories.	figure_source	figure9_metscore2_protein_loess_curves_source.tsv	2	gdnf	53.05	-0.0437776	36028	30	ok	GDNF	0.111263	5.11227e-123	3.1707e-122	122.291	Positive PWAS beta	608	Increasing
Figure 4	a-d	F4_loess_curves	Age-grid LOESS fitted protein trajectories.	figure_source	figure9_metscore2_protein_loess_curves_source.tsv	2	gdnf	53.5333	-0.0358712	36028	30	ok	GDNF	0.111263	5.11227e-123	3.1707e-122	122.291	Positive PWAS beta	608	Increasing
Figure 4	a-d	F4_loess_curves	Age-grid LOESS fitted protein trajectories.	figure_source	figure9_metscore2_protein_loess_curves_source.tsv	2	gdnf	54.0167	-0.0313203	36028	30	ok	GDNF	0.111263	5.11227e-123	3.1707e-122	122.291	Positive PWAS beta	608	Increasing
Figure 4	a-d	F4_loess_curves	Age-grid LOESS fitted protein trajectories.	figure_source	figure9_metscore2_protein_loess_curves_source.tsv	2	gdnf	54.5	-0.0244034	36028	30	ok	GDNF	0.111263	5.11227e-123	3.1707e-122	122.291	Positive PWAS beta	608	Increasing
Figure 4	a-d	F4_loess_curves	Age-grid LOESS fitted protein trajectories.	figure_source	figure9_metscore2_protein_loess_curves_source.tsv	2	gdnf	54.9833	-0.0212002	36028	30	ok	GDNF	0.111263	5.11227e-123	3.1707e-122	122.291	Positive PWAS beta	608	Increasing
Figure 4	a-d	F4_loess_curves	Age-grid LOESS fitted protein trajectories.	figure_source	figure9_metscore2_protein_loess_curves_source.tsv	2	gdnf	55.4667	-0.0158272	36028	30	ok	GDNF	0.111263	5.11227e-123	3.1707e-122	122.291	Positive PWAS beta	608	Increasing
Figure 4	a-d	F4_loess_curves	Age-grid LOESS fitted protein trajectories.	figure_source	figure9_metscore2_protein_loess_curves_source.tsv	2	gdnf	55.95	-0.0127389	36028	30	ok	GDNF	0.111263	5.11227e-123	3.1707e-122	122.291	Positive PWAS beta	608	Increasing
Figure 4	a-d	F4_loess_curves	Age-grid LOESS fitted protein trajectories.	figure_source	figure9_metscore2_protein_loess_curves_source.tsv	2	gdnf	56.4333	-0.00854132	36028	30	ok	GDNF	0.111263	5.11227e-123	3.1707e-122	122.291	Positive PWAS beta	608	Increasing
Figure 4	a-d	F4_loess_curves	Age-grid LOESS fitted protein trajectories.	figure_source	figure9_metscore2_protein_loess_curves_source.tsv	2	gdnf	56.9167	-0.00508115	36028	30	ok	GDNF	0.111263	5.11227e-123	3.1707e-122	122.291	Positive PWAS beta	608	Increasing
Figure 4	a-d	F4_loess_curves	Age-grid LOESS fitted protein trajectories.	figure_source	figure9_metscore2_protein_loess_curves_source.tsv	2	gdnf	57.4	-0.00136412	36028	30	ok	GDNF	0.111263	5.11227e-123	3.1707e-122	122.291	Positive PWAS beta	608	Increasing
Figure 4	a-d	F4_loess_curves	Age-grid LOESS fitted protein trajectories.	figure_source	figure9_metscore2_protein_loess_curves_source.tsv	2	gdnf	57.8833	0.00267734	36028	30	ok	GDNF	0.111263	5.11227e-123	3.1707e-122	122.291	Positive PWAS beta	608	Increasing
Figure 4	a-d	F4_loess_curves	Age-grid LOESS fitted protein trajectories.	figure_source	figure9_metscore2_protein_loess_curves_source.tsv	2	gdnf	58.3667	0.00674198	36028	30	ok	GDNF	0.111263	5.11227e-123	3.1707e-122	122.291	Positive PWAS beta	608	Increasing
Figure 4	a-d	F4_loess_curves	Age-grid LOESS fitted protein trajectories.	figure_source	figure9_metscore2_protein_loess_curves_source.tsv	2	gdnf	58.85	0.0117031	36028	30	ok	GDNF	0.111263	5.11227e-123	3.1707e-122	122.291	Positive PWAS beta	608	Increasing
Figure 4	a-d	F4_loess_curves	Age-grid LOESS fitted protein trajectories.	figure_source	figure9_metscore2_protein_loess_curves_source.tsv	2	gdnf	59.3333	0.0175956	36028	30	ok	GDNF	0.111263	5.11227e-123	3.1707e-122	122.291	Positive PWAS beta	608	Increasing
Figure 4	a-d	F4_loess_curves	Age-grid LOESS fitted protein trajectories.	figure_source	figure9_metscore2_protein_loess_curves_source.tsv	2	gdnf	59.8167	0.0241495	36028	30	ok	GDNF	0.111263	5.11227e-123	3.1707e-122	122.291	Positive PWAS beta	608	Increasing
Figure 4	a-d	F4_loess_curves	Age-grid LOESS fitted protein trajectories.	figure_source	figure9_metscore2_protein_loess_curves_source.tsv	2	gdnf	60.3	0.0312775	36028	30	ok	GDNF	0.111263	5.11227e-123	3.1707e-122	122.291	Positive PWAS beta	608	Increasing
Figure 4	a-d	F4_loess_curves	Age-grid LOESS fitted protein trajectories.	figure_source	figure9_metscore2_protein_loess_curves_source.tsv	2	gdnf	60.7833	0.0389221	36028	30	ok	GDNF	0.111263	5.11227e-123	3.1707e-122	122.291	Positive PWAS beta	608	Increasing
Figure 4	a-d	F4_loess_curves	Age-grid LOESS fitted protein trajectories.	figure_source	figure9_metscore2_protein_loess_curves_source.tsv	2	gdnf	61.2667	0.0470577	36028	30	ok	GDNF	0.111263	5.11227e-123	3.1707e-122	122.291	Positive PWAS beta	608	Increasing
Figure 4	a-d	F4_loess_curves	Age-grid LOESS fitted protein trajectories.	figure_source	figure9_metscore2_protein_loess_curves_source.tsv	2	gdnf	61.75	0.0556733	36028	30	ok	GDNF	0.111263	5.11227e-123	3.1707e-122	122.291	Positive PWAS beta	608	Increasing
Figure 4	a-d	F4_loess_curves	Age-grid LOESS fitted protein trajectories.	figure_source	figure9_metscore2_protein_loess_curves_source.tsv	2	gdnf	62.2333	0.064765	36028	30	ok	GDNF	0.111263	5.11227e-123	3.1707e-122	122.291	Positive PWAS beta	608	Increasing
Figure 4	a-d	F4_loess_curves	Age-grid LOESS fitted protein trajectories.	figure_source	figure9_metscore2_protein_loess_curves_source.tsv	2	gdnf	62.7167	0.0743355	36028	30	ok	GDNF	0.111263	5.11227e-123	3.1707e-122	122.291	Positive PWAS beta	608	Increasing
Figure 4	a-d	F4_loess_curves	Age-grid LOESS fitted protein trajectories.	figure_source	figure9_metscore2_protein_loess_curves_source.tsv	2	gdnf	63.2	0.0843901	36028	30	ok	GDNF	0.111263	5.11227e-123	3.1707e-122	122.291	Positive PWAS beta	608	Increasing
Figure 4	a-d	F4_loess_curves	Age-grid LOESS fitted protein trajectories.	figure_source	figure9_metscore2_protein_loess_curves_source.tsv	2	gdnf	63.6833	0.0949337	36028	30	ok	GDNF	0.111263	5.11227e-123	3.1707e-122	122.291	Positive PWAS beta	608	Increasing
Figure 4	a-d	F4_loess_curves	Age-grid LOESS fitted protein trajectories.	figure_source	figure9_metscore2_protein_loess_curves_source.tsv	2	gdnf	64.1667	0.10597	36028	30	ok	GDNF	0.111263	5.11227e-123	3.1707e-122	122.291	Positive PWAS beta	608	Increasing
Figure 4	a-d	F4_loess_curves	Age-grid LOESS fitted protein trajectories.	figure_source	figure9_metscore2_protein_loess_curves_source.tsv	2	gdnf	64.65	0.117502	36028	30	ok	GDNF	0.111263	5.11227e-123	3.1707e-122	122.291	Positive PWAS beta	608	Increasing
Figure 4	a-d	F4_loess_curves	Age-grid LOESS fitted protein trajectories.	figure_source	figure9_metscore2_protein_loess_curves_source.tsv	2	gdnf	65.1333	0.12953	36028	30	ok	GDNF	0.111263	5.11227e-123	3.1707e-122	122.291	Positive PWAS beta	608	Increasing
Figure 4	a-d	F4_loess_curves	Age-grid LOESS fitted protein trajectories.	figure_source	figure9_metscore2_protein_loess_curves_source.tsv	2	gdnf	65.6167	0.142053	36028	30	ok	GDNF	0.111263	5.11227e-123	3.1707e-122	122.291	Positive PWAS beta	608	Increasing
Figure 4	a-d	F4_loess_curves	Age-grid LOESS fitted protein trajectories.	figure_source	figure9_metscore2_protein_loess_curves_source.tsv	2	gdnf	66.1	0.155074	36028	30	ok	GDNF	0.111263	5.11227e-123	3.1707e-122	122.291	Positive PWAS beta	608	Increasing
Figure 4	a-d	F4_loess_curves	Age-grid LOESS fitted protein trajectories.	figure_source	figure9_metscore2_protein_loess_curves_source.tsv	2	gdnf	66.5833	0.168594	36028	30	ok	GDNF	0.111263	5.11227e-123	3.1707e-122	122.291	Positive PWAS beta	608	Increasing
Figure 4	a-d	F4_loess_curves	Age-grid LOESS fitted protein trajectories.	figure_source	figure9_metscore2_protein_loess_curves_source.tsv	2	gdnf	67.0667	0.182612	36028	30	ok	GDNF	0.111263	5.11227e-123	3.1707e-122	122.291	Positive PWAS beta	608	Increasing
Figure 4	a-d	F4_loess_curves	Age-grid LOESS fitted protein trajectories.	figure_source	figure9_metscore2_protein_loess_curves_source.tsv	2	gdnf	67.55	0.197129	36028	30	ok	GDNF	0.111263	5.11227e-123	3.1707e-122	122.291	Positive PWAS beta	608	Increasing
Figure 4	a-d	F4_loess_curves	Age-grid LOESS fitted protein trajectories.	figure_source	figure9_metscore2_protein_loess_curves_source.tsv	2	gdnf	68.0333	0.212142	36028	30	ok	GDNF	0.111263	5.11227e-123	3.1707e-122	122.291	Positive PWAS beta	608	Increasing
Figure 4	a-d	F4_loess_curves	Age-grid LOESS fitted protein trajectories.	figure_source	figure9_metscore2_protein_loess_curves_source.tsv	2	gdnf	68.5167	0.227649	36028	30	ok	GDNF	0.111263	5.11227e-123	3.1707e-122	122.291	Positive PWAS beta	608	Increasing
Figure 4	a-d	F4_loess_curves	Age-grid LOESS fitted protein trajectories.	figure_source	figure9_metscore2_protein_loess_curves_source.tsv	2	gdnf	69	0.243648	36028	30	ok	GDNF	0.111263	5.11227e-123	3.1707e-122	122.291	Positive PWAS beta	608	Increasing
Figure 4	a-d	F4_loess_curves	Age-grid LOESS fitted protein trajectories.	figure_source	figure9_metscore2_protein_loess_curves_source.tsv	2	gfap	40	-0.646804	35963	30	ok	GFAP	0.0285845	9.61157e-09	1.89951e-08	8.01721	Positive PWAS beta	608	Increasing
Figure 4	a-d	F4_loess_curves	Age-grid LOESS fitted protein trajectories.	figure_source	figure9_metscore2_protein_loess_curves_source.tsv	2	gfap	40.4833	-0.637274	35963	30	ok	GFAP	0.0285845	9.61157e-09	1.89951e-08	8.01721	Positive PWAS beta	608	Increasing
Figure 4	a-d	F4_loess_curves	Age-grid LOESS fitted protein trajectories.	figure_source	figure9_metscore2_protein_loess_curves_source.tsv	2	gfap	40.9667	-0.627185	35963	30	ok	GFAP	0.0285845	9.61157e-09	1.89951e-08	8.01721	Positive PWAS beta	608	Increasing
Figure 4	a-d	F4_loess_curves	Age-grid LOESS fitted protein trajectories.	figure_source	figure9_metscore2_protein_loess_curves_source.tsv	2	gfap	41.45	-0.616545	35963	30	ok	GFAP	0.0285845	9.61157e-09	1.89951e-08	8.01721	Positive PWAS beta	608	Increasing
Figure 4	a-d	F4_loess_curves	Age-grid LOESS fitted protein trajectories.	figure_source	figure9_metscore2_protein_loess_curves_source.tsv	2	gfap	41.9333	-0.605364	35963	30	ok	GFAP	0.0285845	9.61157e-09	1.89951e-08	8.01721	Positive PWAS beta	608	Increasing
Figure 4	a-d	F4_loess_curves	Age-grid LOESS fitted protein trajectories.	figure_source	figure9_metscore2_protein_loess_curves_source.tsv	2	gfap	42.4167	-0.593657	35963	30	ok	GFAP	0.0285845	9.61157e-09	1.89951e-08	8.01721	Positive PWAS beta	608	Increasing
Figure 4	a-d	F4_loess_curves	Age-grid LOESS fitted protein trajectories.	figure_source	figure9_metscore2_protein_loess_curves_source.tsv	2	gfap	42.9	-0.581438	35963	30	ok	GFAP	0.0285845	9.61157e-09	1.89951e-08	8.01721	Positive PWAS beta	608	Increasing
Figure 4	a-d	F4_loess_curves	Age-grid LOESS fitted protein trajectories.	figure_source	figure9_metscore2_protein_loess_curves_source.tsv	2	gfap	43.3833	-0.568723	35963	30	ok	GFAP	0.0285845	9.61157e-09	1.89951e-08	8.01721	Positive PWAS beta	608	Increasing
Figure 4	a-d	F4_loess_curves	Age-grid LOESS fitted protein trajectories.	figure_source	figure9_metscore2_protein_loess_curves_source.tsv	2	gfap	43.8667	-0.555526	35963	30	ok	GFAP	0.0285845	9.61157e-09	1.89951e-08	8.01721	Positive PWAS beta	608	Increasing
Figure 4	a-d	F4_loess_curves	Age-grid LOESS fitted protein trajectories.	figure_source	figure9_metscore2_protein_loess_curves_source.tsv	2	gfap	44.35	-0.541858	35963	30	ok	GFAP	0.0285845	9.61157e-09	1.89951e-08	8.01721	Positive PWAS beta	608	Increasing
Figure 4	a-d	F4_loess_curves	Age-grid LOESS fitted protein trajectories.	figure_source	figure9_metscore2_protein_loess_curves_source.tsv	2	gfap	44.8333	-0.52773	35963	30	ok	GFAP	0.0285845	9.61157e-09	1.89951e-08	8.01721	Positive PWAS beta	608	Increasing
Figure 4	a-d	F4_loess_curves	Age-grid LOESS fitted protein trajectories.	figure_source	figure9_metscore2_protein_loess_curves_source.tsv	2	gfap	45.3167	-0.513154	35963	30	ok	GFAP	0.0285845	9.61157e-09	1.89951e-08	8.01721	Positive PWAS beta	608	Increasing
Figure 4	a-d	F4_loess_curves	Age-grid LOESS fitted protein trajectories.	figure_source	figure9_metscore2_protein_loess_curves_source.tsv	2	gfap	45.8	-0.498138	35963	30	ok	GFAP	0.0285845	9.61157e-09	1.89951e-08	8.01721	Positive PWAS beta	608	Increasing
Figure 4	a-d	F4_loess_curves	Age-grid LOESS fitted protein trajectories.	figure_source	figure9_metscore2_protein_loess_curves_source.tsv	2	gfap	46.2833	-0.482689	35963	30	ok	GFAP	0.0285845	9.61157e-09	1.89951e-08	8.01721	Positive PWAS beta	608	Increasing
Figure 4	a-d	F4_loess_curves	Age-grid LOESS fitted protein trajectories.	figure_source	figure9_metscore2_protein_loess_curves_source.tsv	2	gfap	46.7667	-0.466808	35963	30	ok	GFAP	0.0285845	9.61157e-09	1.89951e-08	8.01721	Positive PWAS beta	608	Increasing
Figure 4	a-d	F4_loess_curves	Age-grid LOESS fitted protein trajectories.	figure_source	figure9_metscore2_protein_loess_curves_source.tsv	2	gfap	47.25	-0.450488	35963	30	ok	GFAP	0.0285845	9.61157e-09	1.89951e-08	8.01721	Positive PWAS beta	608	Increasing
Figure 4	a-d	F4_loess_curves	Age-grid LOESS fitted protein trajectories.	figure_source	figure9_metscore2_protein_loess_curves_source.tsv	2	gfap	47.7333	-0.433713	35963	30	ok	GFAP	0.0285845	9.61157e-09	1.89951e-08	8.01721	Positive PWAS beta	608	Increasing
Figure 4	a-d	F4_loess_curves	Age-grid LOESS fitted protein trajectories.	figure_source	figure9_metscore2_protein_loess_curves_source.tsv	2	gfap	48.2167	-0.416456	35963	30	ok	GFAP	0.0285845	9.61157e-09	1.89951e-08	8.01721	Positive PWAS beta	608	Increasing
Figure 4	a-d	F4_loess_curves	Age-grid LOESS fitted protein trajectories.	figure_source	figure9_metscore2_protein_loess_curves_source.tsv	2	gfap	48.7	-0.398668	35963	30	ok	GFAP	0.0285845	9.61157e-09	1.89951e-08	8.01721	Positive PWAS beta	608	Increasing
Figure 4	a-d	F4_loess_curves	Age-grid LOESS fitted protein trajectories.	figure_source	figure9_metscore2_protein_loess_curves_source.tsv	2	gfap	49.1833	-0.380272	35963	30	ok	GFAP	0.0285845	9.61157e-09	1.89951e-08	8.01721	Positive PWAS beta	608	Increasing
Figure 4	a-d	F4_loess_curves	Age-grid LOESS fitted protein trajectories.	figure_source	figure9_metscore2_protein_loess_curves_source.tsv	2	gfap	49.6667	-0.361179	35963	30	ok	GFAP	0.0285845	9.61157e-09	1.89951e-08	8.01721	Positive PWAS beta	608	Increasing
Figure 4	a-d	F4_loess_curves	Age-grid LOESS fitted protein trajectories.	figure_source	figure9_metscore2_protein_loess_curves_source.tsv	2	gfap	50.15	-0.341362	35963	30	ok	GFAP	0.0285845	9.61157e-09	1.89951e-08	8.01721	Positive PWAS beta	608	Increasing
Figure 4	a-d	F4_loess_curves	Age-grid LOESS fitted protein trajectories.	figure_source	figure9_metscore2_protein_loess_curves_source.tsv	2	gfap	50.6333	-0.32194	35963	30	ok	GFAP	0.0285845	9.61157e-09	1.89951e-08	8.01721	Positive PWAS beta	608	Increasing
Figure 4	a-d	F4_loess_curves	Age-grid LOESS fitted protein trajectories.	figure_source	figure9_metscore2_protein_loess_curves_source.tsv	2	gfap	51.1167	-0.303684	35963	30	ok	GFAP	0.0285845	9.61157e-09	1.89951e-08	8.01721	Positive PWAS beta	608	Increasing
Figure 4	a-d	F4_loess_curves	Age-grid LOESS fitted protein trajectories.	figure_source	figure9_metscore2_protein_loess_curves_source.tsv	2	gfap	51.6	-0.283923	35963	30	ok	GFAP	0.0285845	9.61157e-09	1.89951e-08	8.01721	Positive PWAS beta	608	Increasing
Figure 4	a-d	F4_loess_curves	Age-grid LOESS fitted protein trajectories.	figure_source	figure9_metscore2_protein_loess_curves_source.tsv	2	gfap	52.0833	-0.264759	35963	30	ok	GFAP	0.0285845	9.61157e-09	1.89951e-08	8.01721	Positive PWAS beta	608	Increasing
Figure 4	a-d	F4_loess_curves	Age-grid LOESS fitted protein trajectories.	figure_source	figure9_metscore2_protein_loess_curves_source.tsv	2	gfap	52.5667	-0.244471	35963	30	ok	GFAP	0.0285845	9.61157e-09	1.89951e-08	8.01721	Positive PWAS beta	608	Increasing
Figure 4	a-d	F4_loess_curves	Age-grid LOESS fitted protein trajectories.	figure_source	figure9_metscore2_protein_loess_curves_source.tsv	2	gfap	53.05	-0.223505	35963	30	ok	GFAP	0.0285845	9.61157e-09	1.89951e-08	8.01721	Positive PWAS beta	608	Increasing
Figure 4	a-d	F4_loess_curves	Age-grid LOESS fitted protein trajectories.	figure_source	figure9_metscore2_protein_loess_curves_source.tsv	2	gfap	53.5333	-0.202521	35963	30	ok	GFAP	0.0285845	9.61157e-09	1.89951e-08	8.01721	Positive PWAS beta	608	Increasing
Figure 4	a-d	F4_loess_curves	Age-grid LOESS fitted protein trajectories.	figure_source	figure9_metscore2_protein_loess_curves_source.tsv	2	gfap	54.0167	-0.179429	35963	30	ok	GFAP	0.0285845	9.61157e-09	1.89951e-08	8.01721	Positive PWAS beta	608	Increasing
Figure 4	a-d	F4_loess_curves	Age-grid LOESS fitted protein trajectories.	figure_source	figure9_metscore2_protein_loess_curves_source.tsv	2	gfap	54.5	-0.157969	35963	30	ok	GFAP	0.0285845	9.61157e-09	1.89951e-08	8.01721	Positive PWAS beta	608	Increasing
Figure 4	a-d	F4_loess_curves	Age-grid LOESS fitted protein trajectories.	figure_source	figure9_metscore2_protein_loess_curves_source.tsv	2	gfap	54.9833	-0.133487	35963	30	ok	GFAP	0.0285845	9.61157e-09	1.89951e-08	8.01721	Positive PWAS beta	608	Increasing
Figure 4	a-d	F4_loess_curves	Age-grid LOESS fitted protein trajectories.	figure_source	figure9_metscore2_protein_loess_curves_source.tsv	2	gfap	55.4667	-0.111247	35963	30	ok	GFAP	0.0285845	9.61157e-09	1.89951e-08	8.01721	Positive PWAS beta	608	Increasing
Figure 4	a-d	F4_loess_curves	Age-grid LOESS fitted protein trajectories.	figure_source	figure9_metscore2_protein_loess_curves_source.tsv	2	gfap	55.95	-0.0863359	35963	30	ok	GFAP	0.0285845	9.61157e-09	1.89951e-08	8.01721	Positive PWAS beta	608	Increasing
Figure 4	a-d	F4_loess_curves	Age-grid LOESS fitted protein trajectories.	figure_source	figure9_metscore2_protein_loess_curves_source.tsv	2	gfap	56.4333	-0.0629893	35963	30	ok	GFAP	0.0285845	9.61157e-09	1.89951e-08	8.01721	Positive PWAS beta	608	Increasing
Figure 4	a-d	F4_loess_curves	Age-grid LOESS fitted protein trajectories.	figure_source	figure9_metscore2_protein_loess_curves_source.tsv	2	gfap	56.9167	-0.0383312	35963	30	ok	GFAP	0.0285845	9.61157e-09	1.89951e-08	8.01721	Positive PWAS beta	608	Increasing
Figure 4	a-d	F4_loess_curves	Age-grid LOESS fitted protein trajectories.	figure_source	figure9_metscore2_protein_loess_curves_source.tsv	2	gfap	57.4	-0.0139845	35963	30	ok	GFAP	0.0285845	9.61157e-09	1.89951e-08	8.01721	Positive PWAS beta	608	Increasing
Figure 4	a-d	F4_loess_curves	Age-grid LOESS fitted protein trajectories.	figure_source	figure9_metscore2_protein_loess_curves_source.tsv	2	gfap	57.8833	0.0105666	35963	30	ok	GFAP	0.0285845	9.61157e-09	1.89951e-08	8.01721	Positive PWAS beta	608	Increasing
Figure 4	a-d	F4_loess_curves	Age-grid LOESS fitted protein trajectories.	figure_source	figure9_metscore2_protein_loess_curves_source.tsv	2	gfap	58.3667	0.0358026	35963	30	ok	GFAP	0.0285845	9.61157e-09	1.89951e-08	8.01721	Positive PWAS beta	608	Increasing
Figure 4	a-d	F4_loess_curves	Age-grid LOESS fitted protein trajectories.	figure_source	figure9_metscore2_protein_loess_curves_source.tsv	2	gfap	58.85	0.06071	35963	30	ok	GFAP	0.0285845	9.61157e-09	1.89951e-08	8.01721	Positive PWAS beta	608	Increasing
Figure 4	a-d	F4_loess_curves	Age-grid LOESS fitted protein trajectories.	figure_source	figure9_metscore2_protein_loess_curves_source.tsv	2	gfap	59.3333	0.0854232	35963	30	ok	GFAP	0.0285845	9.61157e-09	1.89951e-08	8.01721	Positive PWAS beta	608	Increasing
Figure 4	a-d	F4_loess_curves	Age-grid LOESS fitted protein trajectories.	figure_source	figure9_metscore2_protein_loess_curves_source.tsv	2	gfap	59.8167	0.110566	35963	30	ok	GFAP	0.0285845	9.61157e-09	1.89951e-08	8.01721	Positive PWAS beta	608	Increasing
Figure 4	a-d	F4_loess_curves	Age-grid LOESS fitted protein trajectories.	figure_source	figure9_metscore2_protein_loess_curves_source.tsv	2	gfap	60.3	0.136126	35963	30	ok	GFAP	0.0285845	9.61157e-09	1.89951e-08	8.01721	Positive PWAS beta	608	Increasing
Figure 4	a-d	F4_loess_curves	Age-grid LOESS fitted protein trajectories.	figure_source	figure9_metscore2_protein_loess_curves_source.tsv	2	gfap	60.7833	0.162048	35963	30	ok	GFAP	0.0285845	9.61157e-09	1.89951e-08	8.01721	Positive PWAS beta	608	Increasing
Figure 4	a-d	F4_loess_curves	Age-grid LOESS fitted protein trajectories.	figure_source	figure9_metscore2_protein_loess_curves_source.tsv	2	gfap	61.2667	0.188283	35963	30	ok	GFAP	0.0285845	9.61157e-09	1.89951e-08	8.01721	Positive PWAS beta	608	Increasing
Figure 4	a-d	F4_loess_curves	Age-grid LOESS fitted protein trajectories.	figure_source	figure9_metscore2_protein_loess_curves_source.tsv	2	gfap	61.75	0.214791	35963	30	ok	GFAP	0.0285845	9.61157e-09	1.89951e-08	8.01721	Positive PWAS beta	608	Increasing
Figure 4	a-d	F4_loess_curves	Age-grid LOESS fitted protein trajectories.	figure_source	figure9_metscore2_protein_loess_curves_source.tsv	2	gfap	62.2333	0.241546	35963	30	ok	GFAP	0.0285845	9.61157e-09	1.89951e-08	8.01721	Positive PWAS beta	608	Increasing
Figure 4	a-d	F4_loess_curves	Age-grid LOESS fitted protein trajectories.	figure_source	figure9_metscore2_protein_loess_curves_source.tsv	2	gfap	62.7167	0.268528	35963	30	ok	GFAP	0.0285845	9.61157e-09	1.89951e-08	8.01721	Positive PWAS beta	608	Increasing
Figure 4	a-d	F4_loess_curves	Age-grid LOESS fitted protein trajectories.	figure_source	figure9_metscore2_protein_loess_curves_source.tsv	2	gfap	63.2	0.295723	35963	30	ok	GFAP	0.0285845	9.61157e-09	1.89951e-08	8.01721	Positive PWAS beta	608	Increasing
Figure 4	a-d	F4_loess_curves	Age-grid LOESS fitted protein trajectories.	figure_source	figure9_metscore2_protein_loess_curves_source.tsv	2	gfap	63.6833	0.323128	35963	30	ok	GFAP	0.0285845	9.61157e-09	1.89951e-08	8.01721	Positive PWAS beta	608	Increasing
Figure 4	a-d	F4_loess_curves	Age-grid LOESS fitted protein trajectories.	figure_source	figure9_metscore2_protein_loess_curves_source.tsv	2	gfap	64.1667	0.350744	35963	30	ok	GFAP	0.0285845	9.61157e-09	1.89951e-08	8.01721	Positive PWAS beta	608	Increasing
Figure 4	a-d	F4_loess_curves	Age-grid LOESS fitted protein trajectories.	figure_source	figure9_metscore2_protein_loess_curves_source.tsv	2	gfap	64.65	0.378575	35963	30	ok	GFAP	0.0285845	9.61157e-09	1.89951e-08	8.01721	Positive PWAS beta	608	Increasing
Figure 4	a-d	F4_loess_curves	Age-grid LOESS fitted protein trajectories.	figure_source	figure9_metscore2_protein_loess_curves_source.tsv	2	gfap	65.1333	0.406627	35963	30	ok	GFAP	0.0285845	9.61157e-09	1.89951e-08	8.01721	Positive PWAS beta	608	Increasing
Figure 4	a-d	F4_loess_curves	Age-grid LOESS fitted protein trajectories.	figure_source	figure9_metscore2_protein_loess_curves_source.tsv	2	gfap	65.6167	0.434907	35963	30	ok	GFAP	0.0285845	9.61157e-09	1.89951e-08	8.01721	Positive PWAS beta	608	Increasing
Figure 4	a-d	F4_loess_curves	Age-grid LOESS fitted protein trajectories.	figure_source	figure9_metscore2_protein_loess_curves_source.tsv	2	gfap	66.1	0.463423	35963	30	ok	GFAP	0.0285845	9.61157e-09	1.89951e-08	8.01721	Positive PWAS beta	608	Increasing
Figure 4	a-d	F4_loess_curves	Age-grid LOESS fitted protein trajectories.	figure_source	figure9_metscore2_protein_loess_curves_source.tsv	2	gfap	66.5833	0.492185	35963	30	ok	GFAP	0.0285845	9.61157e-09	1.89951e-08	8.01721	Positive PWAS beta	608	Increasing
Figure 4	a-d	F4_loess_curves	Age-grid LOESS fitted protein trajectories.	figure_source	figure9_metscore2_protein_loess_curves_source.tsv	2	gfap	67.0667	0.521199	35963	30	ok	GFAP	0.0285845	9.61157e-09	1.89951e-08	8.01721	Positive PWAS beta	608	Increasing
Figure 4	a-d	F4_loess_curves	Age-grid LOESS fitted protein trajectories.	figure_source	figure9_metscore2_protein_loess_curves_source.tsv	2	gfap	67.55	0.550472	35963	30	ok	GFAP	0.0285845	9.61157e-09	1.89951e-08	8.01721	Positive PWAS beta	608	Increasing
Figure 4	a-d	F4_loess_curves	Age-grid LOESS fitted protein trajectories.	figure_source	figure9_metscore2_protein_loess_curves_source.tsv	2	gfap	68.0333	0.58001	35963	30	ok	GFAP	0.0285845	9.61157e-09	1.89951e-08	8.01721	Positive PWAS beta	608	Increasing
Figure 4	a-d	F4_loess_curves	Age-grid LOESS fitted protein trajectories.	figure_source	figure9_metscore2_protein_loess_curves_source.tsv	2	gfap	68.5167	0.609818	35963	30	ok	GFAP	0.0285845	9.61157e-09	1.89951e-08	8.01721	Positive PWAS beta	608	Increasing
Figure 4	a-d	F4_loess_curves	Age-grid LOESS fitted protein trajectories.	figure_source	figure9_metscore2_protein_loess_curves_source.tsv	2	gfap	69	0.639902	35963	30	ok	GFAP	0.0285845	9.61157e-09	1.89951e-08	8.01721	Positive PWAS beta	608	Increasing
Figure 4	a-d	F4_loess_curves	Age-grid LOESS fitted protein trajectories.	figure_source	figure9_metscore2_protein_loess_curves_source.tsv	2	gfra2	40	-0.10615	36714	30	ok	GFRA2	0.0254052	3.32039e-08	6.4742e-08	7.47881	Positive PWAS beta	608	Increasing
Figure 4	a-d	F4_loess_curves	Age-grid LOESS fitted protein trajectories.	figure_source	figure9_metscore2_protein_loess_curves_source.tsv	2	gfra2	40.4833	-0.108823	36714	30	ok	GFRA2	0.0254052	3.32039e-08	6.4742e-08	7.47881	Positive PWAS beta	608	Increasing
Figure 4	a-d	F4_loess_curves	Age-grid LOESS fitted protein trajectories.	figure_source	figure9_metscore2_protein_loess_curves_source.tsv	2	gfra2	40.9667	-0.111158	36714	30	ok	GFRA2	0.0254052	3.32039e-08	6.4742e-08	7.47881	Positive PWAS beta	608	Increasing
Figure 4	a-d	F4_loess_curves	Age-grid LOESS fitted protein trajectories.	figure_source	figure9_metscore2_protein_loess_curves_source.tsv	2	gfra2	41.45	-0.113157	36714	30	ok	GFRA2	0.0254052	3.32039e-08	6.4742e-08	7.47881	Positive PWAS beta	608	Increasing
Figure 4	a-d	F4_loess_curves	Age-grid LOESS fitted protein trajectories.	figure_source	figure9_metscore2_protein_loess_curves_source.tsv	2	gfra2	41.9333	-0.114816	36714	30	ok	GFRA2	0.0254052	3.32039e-08	6.4742e-08	7.47881	Positive PWAS beta	608	Increasing
Figure 4	a-d	F4_loess_curves	Age-grid LOESS fitted protein trajectories.	figure_source	figure9_metscore2_protein_loess_curves_source.tsv	2	gfra2	42.4167	-0.116129	36714	30	ok	GFRA2	0.0254052	3.32039e-08	6.4742e-08	7.47881	Positive PWAS beta	608	Increasing
Figure 4	a-d	F4_loess_curves	Age-grid LOESS fitted protein trajectories.	figure_source	figure9_metscore2_protein_loess_curves_source.tsv	2	gfra2	42.9	-0.117089	36714	30	ok	GFRA2	0.0254052	3.32039e-08	6.4742e-08	7.47881	Positive PWAS beta	608	Increasing
Figure 4	a-d	F4_loess_curves	Age-grid LOESS fitted protein trajectories.	figure_source	figure9_metscore2_protein_loess_curves_source.tsv	2	gfra2	43.3833	-0.117686	36714	30	ok	GFRA2	0.0254052	3.32039e-08	6.4742e-08	7.47881	Positive PWAS beta	608	Increasing
Figure 4	a-d	F4_loess_curves	Age-grid LOESS fitted protein trajectories.	figure_source	figure9_metscore2_protein_loess_curves_source.tsv	2	gfra2	43.8667	-0.117914	36714	30	ok	GFRA2	0.0254052	3.32039e-08	6.4742e-08	7.47881	Positive PWAS beta	608	Increasing
Figure 4	a-d	F4_loess_curves	Age-grid LOESS fitted protein trajectories.	figure_source	figure9_metscore2_protein_loess_curves_source.tsv	2	gfra2	44.35	-0.117762	36714	30	ok	GFRA2	0.0254052	3.32039e-08	6.4742e-08	7.47881	Positive PWAS beta	608	Increasing
Figure 4	a-d	F4_loess_curves	Age-grid LOESS fitted protein trajectories.	figure_source	figure9_metscore2_protein_loess_curves_source.tsv	2	gfra2	44.8333	-0.117228	36714	30	ok	GFRA2	0.0254052	3.32039e-08	6.4742e-08	7.47881	Positive PWAS beta	608	Increasing
Figure 4	a-d	F4_loess_curves	Age-grid LOESS fitted protein trajectories.	figure_source	figure9_metscore2_protein_loess_curves_source.tsv	2	gfra2	45.3167	-0.116314	36714	30	ok	GFRA2	0.0254052	3.32039e-08	6.4742e-08	7.47881	Positive PWAS beta	608	Increasing
Figure 4	a-d	F4_loess_curves	Age-grid LOESS fitted protein trajectories.	figure_source	figure9_metscore2_protein_loess_curves_source.tsv	2	gfra2	45.8	-0.115025	36714	30	ok	GFRA2	0.0254052	3.32039e-08	6.4742e-08	7.47881	Positive PWAS beta	608	Increasing
Figure 4	a-d	F4_loess_curves	Age-grid LOESS fitted protein trajectories.	figure_source	figure9_metscore2_protein_loess_curves_source.tsv	2	gfra2	46.2833	-0.113372	36714	30	ok	GFRA2	0.0254052	3.32039e-08	6.4742e-08	7.47881	Positive PWAS beta	608	Increasing
Figure 4	a-d	F4_loess_curves	Age-grid LOESS fitted protein trajectories.	figure_source	figure9_metscore2_protein_loess_curves_source.tsv	2	gfra2	46.7667	-0.11137	36714	30	ok	GFRA2	0.0254052	3.32039e-08	6.4742e-08	7.47881	Positive PWAS beta	608	Increasing
Figure 4	a-d	F4_loess_curves	Age-grid LOESS fitted protein trajectories.	figure_source	figure9_metscore2_protein_loess_curves_source.tsv	2	gfra2	47.25	-0.109039	36714	30	ok	GFRA2	0.0254052	3.32039e-08	6.4742e-08	7.47881	Positive PWAS beta	608	Increasing
Figure 4	a-d	F4_loess_curves	Age-grid LOESS fitted protein trajectories.	figure_source	figure9_metscore2_protein_loess_curves_source.tsv	2	gfra2	47.7333	-0.106397	36714	30	ok	GFRA2	0.0254052	3.32039e-08	6.4742e-08	7.47881	Positive PWAS beta	608	Increasing
Figure 4	a-d	F4_loess_curves	Age-grid LOESS fitted protein trajectories.	figure_source	figure9_metscore2_protein_loess_curves_source.tsv	2	gfra2	48.2167	-0.103468	36714	30	ok	GFRA2	0.0254052	3.32039e-08	6.4742e-08	7.47881	Positive PWAS beta	608	Increasing
Figure 4	a-d	F4_loess_curves	Age-grid LOESS fitted protein trajectories.	figure_source	figure9_metscore2_protein_loess_curves_source.tsv	2	gfra2	48.7	-0.100281	36714	30	ok	GFRA2	0.0254052	3.32039e-08	6.4742e-08	7.47881	Positive PWAS beta	608	Increasing
Figure 4	a-d	F4_loess_curves	Age-grid LOESS fitted protein trajectories.	figure_source	figure9_metscore2_protein_loess_curves_source.tsv	2	gfra2	49.1833	-0.0968754	36714	30	ok	GFRA2	0.0254052	3.32039e-08	6.4742e-08	7.47881	Positive PWAS beta	608	Increasing
Figure 4	a-d	F4_loess_curves	Age-grid LOESS fitted protein trajectories.	figure_source	figure9_metscore2_protein_loess_curves_source.tsv	2	gfra2	49.6667	-0.0933018	36714	30	ok	GFRA2	0.0254052	3.32039e-08	6.4742e-08	7.47881	Positive PWAS beta	608	Increasing
Figure 4	a-d	F4_loess_curves	Age-grid LOESS fitted protein trajectories.	figure_source	figure9_metscore2_protein_loess_curves_source.tsv	2	gfra2	50.15	-0.0895608	36714	30	ok	GFRA2	0.0254052	3.32039e-08	6.4742e-08	7.47881	Positive PWAS beta	608	Increasing
Figure 4	a-d	F4_loess_curves	Age-grid LOESS fitted protein trajectories.	figure_source	figure9_metscore2_protein_loess_curves_source.tsv	2	gfra2	50.6333	-0.0847785	36714	30	ok	GFRA2	0.0254052	3.32039e-08	6.4742e-08	7.47881	Positive PWAS beta	608	Increasing
Figure 4	a-d	F4_loess_curves	Age-grid LOESS fitted protein trajectories.	figure_source	figure9_metscore2_protein_loess_curves_source.tsv	2	gfra2	51.1167	-0.0781607	36714	30	ok	GFRA2	0.0254052	3.32039e-08	6.4742e-08	7.47881	Positive PWAS beta	608	Increasing
Figure 4	a-d	F4_loess_curves	Age-grid LOESS fitted protein trajectories.	figure_source	figure9_metscore2_protein_loess_curves_source.tsv	2	gfra2	51.6	-0.0717272	36714	30	ok	GFRA2	0.0254052	3.32039e-08	6.4742e-08	7.47881	Positive PWAS beta	608	Increasing
Figure 4	a-d	F4_loess_curves	Age-grid LOESS fitted protein trajectories.	figure_source	figure9_metscore2_protein_loess_curves_source.tsv	2	gfra2	52.0833	-0.0640865	36714	30	ok	GFRA2	0.0254052	3.32039e-08	6.4742e-08	7.47881	Positive PWAS beta	608	Increasing
Figure 4	a-d	F4_loess_curves	Age-grid LOESS fitted protein trajectories.	figure_source	figure9_metscore2_protein_loess_curves_source.tsv	2	gfra2	52.5667	-0.056483	36714	30	ok	GFRA2	0.0254052	3.32039e-08	6.4742e-08	7.47881	Positive PWAS beta	608	Increasing
Figure 4	a-d	F4_loess_curves	Age-grid LOESS fitted protein trajectories.	figure_source	figure9_metscore2_protein_loess_curves_source.tsv	2	gfra2	53.05	-0.0488485	36714	30	ok	GFRA2	0.0254052	3.32039e-08	6.4742e-08	7.47881	Positive PWAS beta	608	Increasing
Figure 4	a-d	F4_loess_curves	Age-grid LOESS fitted protein trajectories.	figure_source	figure9_metscore2_protein_loess_curves_source.tsv	2	gfra2	53.5333	-0.0408851	36714	30	ok	GFRA2	0.0254052	3.32039e-08	6.4742e-08	7.47881	Positive PWAS beta	608	Increasing
Figure 4	a-d	F4_loess_curves	Age-grid LOESS fitted protein trajectories.	figure_source	figure9_metscore2_protein_loess_curves_source.tsv	2	gfra2	54.0167	-0.0334502	36714	30	ok	GFRA2	0.0254052	3.32039e-08	6.4742e-08	7.47881	Positive PWAS beta	608	Increasing
Figure 4	a-d	F4_loess_curves	Age-grid LOESS fitted protein trajectories.	figure_source	figure9_metscore2_protein_loess_curves_source.tsv	2	gfra2	54.5	-0.0261994	36714	30	ok	GFRA2	0.0254052	3.32039e-08	6.4742e-08	7.47881	Positive PWAS beta	608	Increasing
Figure 4	a-d	F4_loess_curves	Age-grid LOESS fitted protein trajectories.	figure_source	figure9_metscore2_protein_loess_curves_source.tsv	2	gfra2	54.9833	-0.0189767	36714	30	ok	GFRA2	0.0254052	3.32039e-08	6.4742e-08	7.47881	Positive PWAS beta	608	Increasing
Figure 4	a-d	F4_loess_curves	Age-grid LOESS fitted protein trajectories.	figure_source	figure9_metscore2_protein_loess_curves_source.tsv	2	gfra2	55.4667	-0.0124553	36714	30	ok	GFRA2	0.0254052	3.32039e-08	6.4742e-08	7.47881	Positive PWAS beta	608	Increasing
Figure 4	a-d	F4_loess_curves	Age-grid LOESS fitted protein trajectories.	figure_source	figure9_metscore2_protein_loess_curves_source.tsv	2	gfra2	55.95	-0.0054158	36714	30	ok	GFRA2	0.0254052	3.32039e-08	6.4742e-08	7.47881	Positive PWAS beta	608	Increasing
Figure 4	a-d	F4_loess_curves	Age-grid LOESS fitted protein trajectories.	figure_source	figure9_metscore2_protein_loess_curves_source.tsv	2	gfra2	56.4333	0.00103227	36714	30	ok	GFRA2	0.0254052	3.32039e-08	6.4742e-08	7.47881	Positive PWAS beta	608	Increasing
Figure 4	a-d	F4_loess_curves	Age-grid LOESS fitted protein trajectories.	figure_source	figure9_metscore2_protein_loess_curves_source.tsv	2	gfra2	56.9167	0.00786264	36714	30	ok	GFRA2	0.0254052	3.32039e-08	6.4742e-08	7.47881	Positive PWAS beta	608	Increasing
Figure 4	a-d	F4_loess_curves	Age-grid LOESS fitted protein trajectories.	figure_source	figure9_metscore2_protein_loess_curves_source.tsv	2	gfra2	57.4	0.0144778	36714	30	ok	GFRA2	0.0254052	3.32039e-08	6.4742e-08	7.47881	Positive PWAS beta	608	Increasing
Figure 4	a-d	F4_loess_curves	Age-grid LOESS fitted protein trajectories.	figure_source	figure9_metscore2_protein_loess_curves_source.tsv	2	gfra2	57.8833	0.0205317	36714	30	ok	GFRA2	0.0254052	3.32039e-08	6.4742e-08	7.47881	Positive PWAS beta	608	Increasing
Figure 4	a-d	F4_loess_curves	Age-grid LOESS fitted protein trajectories.	figure_source	figure9_metscore2_protein_loess_curves_source.tsv	2	gfra2	58.3667	0.0265207	36714	30	ok	GFRA2	0.0254052	3.32039e-08	6.4742e-08	7.47881	Positive PWAS beta	608	Increasing
Figure 4	a-d	F4_loess_curves	Age-grid LOESS fitted protein trajectories.	figure_source	figure9_metscore2_protein_loess_curves_source.tsv	2	gfra2	58.85	0.0309913	36714	30	ok	GFRA2	0.0254052	3.32039e-08	6.4742e-08	7.47881	Positive PWAS beta	608	Increasing
Figure 4	a-d	F4_loess_curves	Age-grid LOESS fitted protein trajectories.	figure_source	figure9_metscore2_protein_loess_curves_source.tsv	2	gfra2	59.3333	0.0340126	36714	30	ok	GFRA2	0.0254052	3.32039e-08	6.4742e-08	7.47881	Positive PWAS beta	608	Increasing
Figure 4	a-d	F4_loess_curves	Age-grid LOESS fitted protein trajectories.	figure_source	figure9_metscore2_protein_loess_curves_source.tsv	2	gfra2	59.8167	0.0369689	36714	30	ok	GFRA2	0.0254052	3.32039e-08	6.4742e-08	7.47881	Positive PWAS beta	608	Increasing
Figure 4	a-d	F4_loess_curves	Age-grid LOESS fitted protein trajectories.	figure_source	figure9_metscore2_protein_loess_curves_source.tsv	2	gfra2	60.3	0.040216	36714	30	ok	GFRA2	0.0254052	3.32039e-08	6.4742e-08	7.47881	Positive PWAS beta	608	Increasing
Figure 4	a-d	F4_loess_curves	Age-grid LOESS fitted protein trajectories.	figure_source	figure9_metscore2_protein_loess_curves_source.tsv	2	gfra2	60.7833	0.0437659	36714	30	ok	GFRA2	0.0254052	3.32039e-08	6.4742e-08	7.47881	Positive PWAS beta	608	Increasing
Figure 4	a-d	F4_loess_curves	Age-grid LOESS fitted protein trajectories.	figure_source	figure9_metscore2_protein_loess_curves_source.tsv	2	gfra2	61.2667	0.0475619	36714	30	ok	GFRA2	0.0254052	3.32039e-08	6.4742e-08	7.47881	Positive PWAS beta	608	Increasing
Figure 4	a-d	F4_loess_curves	Age-grid LOESS fitted protein trajectories.	figure_source	figure9_metscore2_protein_loess_curves_source.tsv	2	gfra2	61.75	0.0515491	36714	30	ok	GFRA2	0.0254052	3.32039e-08	6.4742e-08	7.47881	Positive PWAS beta	608	Increasing
Figure 4	a-d	F4_loess_curves	Age-grid LOESS fitted protein trajectories.	figure_source	figure9_metscore2_protein_loess_curves_source.tsv	2	gfra2	62.2333	0.0556845	36714	30	ok	GFRA2	0.0254052	3.32039e-08	6.4742e-08	7.47881	Positive PWAS beta	608	Increasing
Figure 4	a-d	F4_loess_curves	Age-grid LOESS fitted protein trajectories.	figure_source	figure9_metscore2_protein_loess_curves_source.tsv	2	gfra2	62.7167	0.0599339	36714	30	ok	GFRA2	0.0254052	3.32039e-08	6.4742e-08	7.47881	Positive PWAS beta	608	Increasing
Figure 4	a-d	F4_loess_curves	Age-grid LOESS fitted protein trajectories.	figure_source	figure9_metscore2_protein_loess_curves_source.tsv	2	gfra2	63.2	0.064271	36714	30	ok	GFRA2	0.0254052	3.32039e-08	6.4742e-08	7.47881	Positive PWAS beta	608	Increasing
Figure 4	a-d	F4_loess_curves	Age-grid LOESS fitted protein trajectories.	figure_source	figure9_metscore2_protein_loess_curves_source.tsv	2	gfra2	63.6833	0.0686791	36714	30	ok	GFRA2	0.0254052	3.32039e-08	6.4742e-08	7.47881	Positive PWAS beta	608	Increasing
Figure 4	a-d	F4_loess_curves	Age-grid LOESS fitted protein trajectories.	figure_source	figure9_metscore2_protein_loess_curves_source.tsv	2	gfra2	64.1667	0.0731488	36714	30	ok	GFRA2	0.0254052	3.32039e-08	6.4742e-08	7.47881	Positive PWAS beta	608	Increasing
Figure 4	a-d	F4_loess_curves	Age-grid LOESS fitted protein trajectories.	figure_source	figure9_metscore2_protein_loess_curves_source.tsv	2	gfra2	64.65	0.0776762	36714	30	ok	GFRA2	0.0254052	3.32039e-08	6.4742e-08	7.47881	Positive PWAS beta	608	Increasing
Figure 4	a-d	F4_loess_curves	Age-grid LOESS fitted protein trajectories.	figure_source	figure9_metscore2_protein_loess_curves_source.tsv	2	gfra2	65.1333	0.0822614	36714	30	ok	GFRA2	0.0254052	3.32039e-08	6.4742e-08	7.47881	Positive PWAS beta	608	Increasing
Figure 4	a-d	F4_loess_curves	Age-grid LOESS fitted protein trajectories.	figure_source	figure9_metscore2_protein_loess_curves_source.tsv	2	gfra2	65.6167	0.0869084	36714	30	ok	GFRA2	0.0254052	3.32039e-08	6.4742e-08	7.47881	Positive PWAS beta	608	Increasing
Figure 4	a-d	F4_loess_curves	Age-grid LOESS fitted protein trajectories.	figure_source	figure9_metscore2_protein_loess_curves_source.tsv	2	gfra2	66.1	0.0916244	36714	30	ok	GFRA2	0.0254052	3.32039e-08	6.4742e-08	7.47881	Positive PWAS beta	608	Increasing
Figure 4	a-d	F4_loess_curves	Age-grid LOESS fitted protein trajectories.	figure_source	figure9_metscore2_protein_loess_curves_source.tsv	2	gfra2	66.5833	0.0964203	36714	30	ok	GFRA2	0.0254052	3.32039e-08	6.4742e-08	7.47881	Positive PWAS beta	608	Increasing
Figure 4	a-d	F4_loess_curves	Age-grid LOESS fitted protein trajectories.	figure_source	figure9_metscore2_protein_loess_curves_source.tsv	2	gfra2	67.0667	0.101311	36714	30	ok	GFRA2	0.0254052	3.32039e-08	6.4742e-08	7.47881	Positive PWAS beta	608	Increasing
Figure 4	a-d	F4_loess_curves	Age-grid LOESS fitted protein trajectories.	figure_source	figure9_metscore2_protein_loess_curves_source.tsv	2	gfra2	67.55	0.106314	36714	30	ok	GFRA2	0.0254052	3.32039e-08	6.4742e-08	7.47881	Positive PWAS beta	608	Increasing
Figure 4	a-d	F4_loess_curves	Age-grid LOESS fitted protein trajectories.	figure_source	figure9_metscore2_protein_loess_curves_source.tsv	2	gfra2	68.0333	0.111449	36714	30	ok	GFRA2	0.0254052	3.32039e-08	6.4742e-08	7.47881	Positive PWAS beta	608	Increasing
Figure 4	a-d	F4_loess_curves	Age-grid LOESS fitted protein trajectories.	figure_source	figure9_metscore2_protein_loess_curves_source.tsv	2	gfra2	68.5167	0.116737	36714	30	ok	GFRA2	0.0254052	3.32039e-08	6.4742e-08	7.47881	Positive PWAS beta	608	Increasing
Figure 4	a-d	F4_loess_curves	Age-grid LOESS fitted protein trajectories.	figure_source	figure9_metscore2_protein_loess_curves_source.tsv	2	gfra2	69	0.122195	36714	30	ok	GFRA2	0.0254052	3.32039e-08	6.4742e-08	7.47881	Positive PWAS beta	608	Increasing
Figure 4	a-d	F4_loess_curves	Age-grid LOESS fitted protein trajectories.	figure_source	figure9_metscore2_protein_loess_curves_source.tsv	2	gh1	40	-0.0544677	36861	30	ok	GH1	0.0293372	2.24462e-09	4.50624e-09	8.64886	Positive PWAS beta	608	Increasing
Figure 4	a-d	F4_loess_curves	Age-grid LOESS fitted protein trajectories.	figure_source	figure9_metscore2_protein_loess_curves_source.tsv	2	gh1	40.4833	-0.047306	36861	30	ok	GH1	0.0293372	2.24462e-09	4.50624e-09	8.64886	Positive PWAS beta	608	Increasing
Figure 4	a-d	F4_loess_curves	Age-grid LOESS fitted protein trajectories.	figure_source	figure9_metscore2_protein_loess_curves_source.tsv	2	gh1	40.9667	-0.0405264	36861	30	ok	GH1	0.0293372	2.24462e-09	4.50624e-09	8.64886	Positive PWAS beta	608	Increasing
Figure 4	a-d	F4_loess_curves	Age-grid LOESS fitted protein trajectories.	figure_source	figure9_metscore2_protein_loess_curves_source.tsv	2	gh1	41.45	-0.0341385	36861	30	ok	GH1	0.0293372	2.24462e-09	4.50624e-09	8.64886	Positive PWAS beta	608	Increasing
Figure 4	a-d	F4_loess_curves	Age-grid LOESS fitted protein trajectories.	figure_source	figure9_metscore2_protein_loess_curves_source.tsv	2	gh1	41.9333	-0.0281499	36861	30	ok	GH1	0.0293372	2.24462e-09	4.50624e-09	8.64886	Positive PWAS beta	608	Increasing
Figure 4	a-d	F4_loess_curves	Age-grid LOESS fitted protein trajectories.	figure_source	figure9_metscore2_protein_loess_curves_source.tsv	2	gh1	42.4167	-0.0225662	36861	30	ok	GH1	0.0293372	2.24462e-09	4.50624e-09	8.64886	Positive PWAS beta	608	Increasing
Figure 4	a-d	F4_loess_curves	Age-grid LOESS fitted protein trajectories.	figure_source	figure9_metscore2_protein_loess_curves_source.tsv	2	gh1	42.9	-0.0173893	36861	30	ok	GH1	0.0293372	2.24462e-09	4.50624e-09	8.64886	Positive PWAS beta	608	Increasing
Figure 4	a-d	F4_loess_curves	Age-grid LOESS fitted protein trajectories.	figure_source	figure9_metscore2_protein_loess_curves_source.tsv	2	gh1	43.3833	-0.0126195	36861	30	ok	GH1	0.0293372	2.24462e-09	4.50624e-09	8.64886	Positive PWAS beta	608	Increasing
Figure 4	a-d	F4_loess_curves	Age-grid LOESS fitted protein trajectories.	figure_source	figure9_metscore2_protein_loess_curves_source.tsv	2	gh1	43.8667	-0.00825544	36861	30	ok	GH1	0.0293372	2.24462e-09	4.50624e-09	8.64886	Positive PWAS beta	608	Increasing
Figure 4	a-d	F4_loess_curves	Age-grid LOESS fitted protein trajectories.	figure_source	figure9_metscore2_protein_loess_curves_source.tsv	2	gh1	44.35	-0.00429455	36861	30	ok	GH1	0.0293372	2.24462e-09	4.50624e-09	8.64886	Positive PWAS beta	608	Increasing
Figure 4	a-d	F4_loess_curves	Age-grid LOESS fitted protein trajectories.	figure_source	figure9_metscore2_protein_loess_curves_source.tsv	2	gh1	44.8333	-0.000735706	36861	30	ok	GH1	0.0293372	2.24462e-09	4.50624e-09	8.64886	Positive PWAS beta	608	Increasing
Figure 4	a-d	F4_loess_curves	Age-grid LOESS fitted protein trajectories.	figure_source	figure9_metscore2_protein_loess_curves_source.tsv	2	gh1	45.3167	0.00242162	36861	30	ok	GH1	0.0293372	2.24462e-09	4.50624e-09	8.64886	Positive PWAS beta	608	Increasing
Figure 4	a-d	F4_loess_curves	Age-grid LOESS fitted protein trajectories.	figure_source	figure9_metscore2_protein_loess_curves_source.tsv	2	gh1	45.8	0.00517895	36861	30	ok	GH1	0.0293372	2.24462e-09	4.50624e-09	8.64886	Positive PWAS beta	608	Increasing
Figure 4	a-d	F4_loess_curves	Age-grid LOESS fitted protein trajectories.	figure_source	figure9_metscore2_protein_loess_curves_source.tsv	2	gh1	46.2833	0.00753879	36861	30	ok	GH1	0.0293372	2.24462e-09	4.50624e-09	8.64886	Positive PWAS beta	608	Increasing
Figure 4	a-d	F4_loess_curves	Age-grid LOESS fitted protein trajectories.	figure_source	figure9_metscore2_protein_loess_curves_source.tsv	2	gh1	46.7667	0.00950713	36861	30	ok	GH1	0.0293372	2.24462e-09	4.50624e-09	8.64886	Positive PWAS beta	608	Increasing
Figure 4	a-d	F4_loess_curves	Age-grid LOESS fitted protein trajectories.	figure_source	figure9_metscore2_protein_loess_curves_source.tsv	2	gh1	47.25	0.0110933	36861	30	ok	GH1	0.0293372	2.24462e-09	4.50624e-09	8.64886	Positive PWAS beta	608	Increasing
Figure 4	a-d	F4_loess_curves	Age-grid LOESS fitted protein trajectories.	figure_source	figure9_metscore2_protein_loess_curves_source.tsv	2	gh1	47.7333	0.0123058	36861	30	ok	GH1	0.0293372	2.24462e-09	4.50624e-09	8.64886	Positive PWAS beta	608	Increasing
Figure 4	a-d	F4_loess_curves	Age-grid LOESS fitted protein trajectories.	figure_source	figure9_metscore2_protein_loess_curves_source.tsv	2	gh1	48.2167	0.0131485	36861	30	ok	GH1	0.0293372	2.24462e-09	4.50624e-09	8.64886	Positive PWAS beta	608	Increasing
Figure 4	a-d	F4_loess_curves	Age-grid LOESS fitted protein trajectories.	figure_source	figure9_metscore2_protein_loess_curves_source.tsv	2	gh1	48.7	0.0136127	36861	30	ok	GH1	0.0293372	2.24462e-09	4.50624e-09	8.64886	Positive PWAS beta	608	Increasing
Figure 4	a-d	F4_loess_curves	Age-grid LOESS fitted protein trajectories.	figure_source	figure9_metscore2_protein_loess_curves_source.tsv	2	gh1	49.1833	0.0136623	36861	30	ok	GH1	0.0293372	2.24462e-09	4.50624e-09	8.64886	Positive PWAS beta	608	Increasing
Figure 4	a-d	F4_loess_curves	Age-grid LOESS fitted protein trajectories.	figure_source	figure9_metscore2_protein_loess_curves_source.tsv	2	gh1	49.6667	0.0131995	36861	30	ok	GH1	0.0293372	2.24462e-09	4.50624e-09	8.64886	Positive PWAS beta	608	Increasing
Figure 4	a-d	F4_loess_curves	Age-grid LOESS fitted protein trajectories.	figure_source	figure9_metscore2_protein_loess_curves_source.tsv	2	gh1	50.15	0.0120391	36861	30	ok	GH1	0.0293372	2.24462e-09	4.50624e-09	8.64886	Positive PWAS beta	608	Increasing
Figure 4	a-d	F4_loess_curves	Age-grid LOESS fitted protein trajectories.	figure_source	figure9_metscore2_protein_loess_curves_source.tsv	2	gh1	50.6333	0.00970174	36861	30	ok	GH1	0.0293372	2.24462e-09	4.50624e-09	8.64886	Positive PWAS beta	608	Increasing
Figure 4	a-d	F4_loess_curves	Age-grid LOESS fitted protein trajectories.	figure_source	figure9_metscore2_protein_loess_curves_source.tsv	2	gh1	51.1167	0.00654078	36861	30	ok	GH1	0.0293372	2.24462e-09	4.50624e-09	8.64886	Positive PWAS beta	608	Increasing
Figure 4	a-d	F4_loess_curves	Age-grid LOESS fitted protein trajectories.	figure_source	figure9_metscore2_protein_loess_curves_source.tsv	2	gh1	51.6	0.00380525	36861	30	ok	GH1	0.0293372	2.24462e-09	4.50624e-09	8.64886	Positive PWAS beta	608	Increasing
Figure 4	a-d	F4_loess_curves	Age-grid LOESS fitted protein trajectories.	figure_source	figure9_metscore2_protein_loess_curves_source.tsv	2	gh1	52.0833	0.000603834	36861	30	ok	GH1	0.0293372	2.24462e-09	4.50624e-09	8.64886	Positive PWAS beta	608	Increasing
Figure 4	a-d	F4_loess_curves	Age-grid LOESS fitted protein trajectories.	figure_source	figure9_metscore2_protein_loess_curves_source.tsv	2	gh1	52.5667	-0.00243321	36861	30	ok	GH1	0.0293372	2.24462e-09	4.50624e-09	8.64886	Positive PWAS beta	608	Increasing
Figure 4	a-d	F4_loess_curves	Age-grid LOESS fitted protein trajectories.	figure_source	figure9_metscore2_protein_loess_curves_source.tsv	2	gh1	53.05	-0.00600226	36861	30	ok	GH1	0.0293372	2.24462e-09	4.50624e-09	8.64886	Positive PWAS beta	608	Increasing
Figure 4	a-d	F4_loess_curves	Age-grid LOESS fitted protein trajectories.	figure_source	figure9_metscore2_protein_loess_curves_source.tsv	2	gh1	53.5333	-0.00962873	36861	30	ok	GH1	0.0293372	2.24462e-09	4.50624e-09	8.64886	Positive PWAS beta	608	Increasing
Figure 4	a-d	F4_loess_curves	Age-grid LOESS fitted protein trajectories.	figure_source	figure9_metscore2_protein_loess_curves_source.tsv	2	gh1	54.0167	-0.0134121	36861	30	ok	GH1	0.0293372	2.24462e-09	4.50624e-09	8.64886	Positive PWAS beta	608	Increasing
Figure 4	a-d	F4_loess_curves	Age-grid LOESS fitted protein trajectories.	figure_source	figure9_metscore2_protein_loess_curves_source.tsv	2	gh1	54.5	-0.0175092	36861	30	ok	GH1	0.0293372	2.24462e-09	4.50624e-09	8.64886	Positive PWAS beta	608	Increasing
Figure 4	a-d	F4_loess_curves	Age-grid LOESS fitted protein trajectories.	figure_source	figure9_metscore2_protein_loess_curves_source.tsv	2	gh1	54.9833	-0.0202031	36861	30	ok	GH1	0.0293372	2.24462e-09	4.50624e-09	8.64886	Positive PWAS beta	608	Increasing
Figure 4	a-d	F4_loess_curves	Age-grid LOESS fitted protein trajectories.	figure_source	figure9_metscore2_protein_loess_curves_source.tsv	2	gh1	55.4667	-0.0235787	36861	30	ok	GH1	0.0293372	2.24462e-09	4.50624e-09	8.64886	Positive PWAS beta	608	Increasing
Figure 4	a-d	F4_loess_curves	Age-grid LOESS fitted protein trajectories.	figure_source	figure9_metscore2_protein_loess_curves_source.tsv	2	gh1	55.95	-0.02463	36861	30	ok	GH1	0.0293372	2.24462e-09	4.50624e-09	8.64886	Positive PWAS beta	608	Increasing
Figure 4	a-d	F4_loess_curves	Age-grid LOESS fitted protein trajectories.	figure_source	figure9_metscore2_protein_loess_curves_source.tsv	2	gh1	56.4333	-0.0261858	36861	30	ok	GH1	0.0293372	2.24462e-09	4.50624e-09	8.64886	Positive PWAS beta	608	Increasing
Figure 4	a-d	F4_loess_curves	Age-grid LOESS fitted protein trajectories.	figure_source	figure9_metscore2_protein_loess_curves_source.tsv	2	gh1	56.9167	-0.0259487	36861	30	ok	GH1	0.0293372	2.24462e-09	4.50624e-09	8.64886	Positive PWAS beta	608	Increasing
Figure 4	a-d	F4_loess_curves	Age-grid LOESS fitted protein trajectories.	figure_source	figure9_metscore2_protein_loess_curves_source.tsv	2	gh1	57.4	-0.025805	36861	30	ok	GH1	0.0293372	2.24462e-09	4.50624e-09	8.64886	Positive PWAS beta	608	Increasing
Figure 4	a-d	F4_loess_curves	Age-grid LOESS fitted protein trajectories.	figure_source	figure9_metscore2_protein_loess_curves_source.tsv	2	gh1	57.8833	-0.0246409	36861	30	ok	GH1	0.0293372	2.24462e-09	4.50624e-09	8.64886	Positive PWAS beta	608	Increasing
Figure 4	a-d	F4_loess_curves	Age-grid LOESS fitted protein trajectories.	figure_source	figure9_metscore2_protein_loess_curves_source.tsv	2	gh1	58.3667	-0.0232659	36861	30	ok	GH1	0.0293372	2.24462e-09	4.50624e-09	8.64886	Positive PWAS beta	608	Increasing
Figure 4	a-d	F4_loess_curves	Age-grid LOESS fitted protein trajectories.	figure_source	figure9_metscore2_protein_loess_curves_source.tsv	2	gh1	58.85	-0.0213256	36861	30	ok	GH1	0.0293372	2.24462e-09	4.50624e-09	8.64886	Positive PWAS beta	608	Increasing
Figure 4	a-d	F4_loess_curves	Age-grid LOESS fitted protein trajectories.	figure_source	figure9_metscore2_protein_loess_curves_source.tsv	2	gh1	59.3333	-0.0191747	36861	30	ok	GH1	0.0293372	2.24462e-09	4.50624e-09	8.64886	Positive PWAS beta	608	Increasing
Figure 4	a-d	F4_loess_curves	Age-grid LOESS fitted protein trajectories.	figure_source	figure9_metscore2_protein_loess_curves_source.tsv	2	gh1	59.8167	-0.0170408	36861	30	ok	GH1	0.0293372	2.24462e-09	4.50624e-09	8.64886	Positive PWAS beta	608	Increasing
Figure 4	a-d	F4_loess_curves	Age-grid LOESS fitted protein trajectories.	figure_source	figure9_metscore2_protein_loess_curves_source.tsv	2	gh1	60.3	-0.0148851	36861	30	ok	GH1	0.0293372	2.24462e-09	4.50624e-09	8.64886	Positive PWAS beta	608	Increasing
Figure 4	a-d	F4_loess_curves	Age-grid LOESS fitted protein trajectories.	figure_source	figure9_metscore2_protein_loess_curves_source.tsv	2	gh1	60.7833	-0.0126377	36861	30	ok	GH1	0.0293372	2.24462e-09	4.50624e-09	8.64886	Positive PWAS beta	608	Increasing
Figure 4	a-d	F4_loess_curves	Age-grid LOESS fitted protein trajectories.	figure_source	figure9_metscore2_protein_loess_curves_source.tsv	2	gh1	61.2667	-0.010248	36861	30	ok	GH1	0.0293372	2.24462e-09	4.50624e-09	8.64886	Positive PWAS beta	608	Increasing
Figure 4	a-d	F4_loess_curves	Age-grid LOESS fitted protein trajectories.	figure_source	figure9_metscore2_protein_loess_curves_source.tsv	2	gh1	61.75	-0.00768397	36861	30	ok	GH1	0.0293372	2.24462e-09	4.50624e-09	8.64886	Positive PWAS beta	608	Increasing
Figure 4	a-d	F4_loess_curves	Age-grid LOESS fitted protein trajectories.	figure_source	figure9_metscore2_protein_loess_curves_source.tsv	2	gh1	62.2333	-0.00492581	36861	30	ok	GH1	0.0293372	2.24462e-09	4.50624e-09	8.64886	Positive PWAS beta	608	Increasing
Figure 4	a-d	F4_loess_curves	Age-grid LOESS fitted protein trajectories.	figure_source	figure9_metscore2_protein_loess_curves_source.tsv	2	gh1	62.7167	-0.00196292	36861	30	ok	GH1	0.0293372	2.24462e-09	4.50624e-09	8.64886	Positive PWAS beta	608	Increasing
Figure 4	a-d	F4_loess_curves	Age-grid LOESS fitted protein trajectories.	figure_source	figure9_metscore2_protein_loess_curves_source.tsv	2	gh1	63.2	0.00120913	36861	30	ok	GH1	0.0293372	2.24462e-09	4.50624e-09	8.64886	Positive PWAS beta	608	Increasing
Figure 4	a-d	F4_loess_curves	Age-grid LOESS fitted protein trajectories.	figure_source	figure9_metscore2_protein_loess_curves_source.tsv	2	gh1	63.6833	0.00458849	36861	30	ok	GH1	0.0293372	2.24462e-09	4.50624e-09	8.64886	Positive PWAS beta	608	Increasing
Figure 4	a-d	F4_loess_curves	Age-grid LOESS fitted protein trajectories.	figure_source	figure9_metscore2_protein_loess_curves_source.tsv	2	gh1	64.1667	0.00816892	36861	30	ok	GH1	0.0293372	2.24462e-09	4.50624e-09	8.64886	Positive PWAS beta	608	Increasing
Figure 4	a-d	F4_loess_curves	Age-grid LOESS fitted protein trajectories.	figure_source	figure9_metscore2_protein_loess_curves_source.tsv	2	gh1	64.65	0.0119448	36861	30	ok	GH1	0.0293372	2.24462e-09	4.50624e-09	8.64886	Positive PWAS beta	608	Increasing
Figure 4	a-d	F4_loess_curves	Age-grid LOESS fitted protein trajectories.	figure_source	figure9_metscore2_protein_loess_curves_source.tsv	2	gh1	65.1333	0.0159118	36861	30	ok	GH1	0.0293372	2.24462e-09	4.50624e-09	8.64886	Positive PWAS beta	608	Increasing
Figure 4	a-d	F4_loess_curves	Age-grid LOESS fitted protein trajectories.	figure_source	figure9_metscore2_protein_loess_curves_source.tsv	2	gh1	65.6167	0.020066	36861	30	ok	GH1	0.0293372	2.24462e-09	4.50624e-09	8.64886	Positive PWAS beta	608	Increasing
Figure 4	a-d	F4_loess_curves	Age-grid LOESS fitted protein trajectories.	figure_source	figure9_metscore2_protein_loess_curves_source.tsv	2	gh1	66.1	0.0244047	36861	30	ok	GH1	0.0293372	2.24462e-09	4.50624e-09	8.64886	Positive PWAS beta	608	Increasing
Figure 4	a-d	F4_loess_curves	Age-grid LOESS fitted protein trajectories.	figure_source	figure9_metscore2_protein_loess_curves_source.tsv	2	gh1	66.5833	0.0289245	36861	30	ok	GH1	0.0293372	2.24462e-09	4.50624e-09	8.64886	Positive PWAS beta	608	Increasing
Figure 4	a-d	F4_loess_curves	Age-grid LOESS fitted protein trajectories.	figure_source	figure9_metscore2_protein_loess_curves_source.tsv	2	gh1	67.0667	0.0336216	36861	30	ok	GH1	0.0293372	2.24462e-09	4.50624e-09	8.64886	Positive PWAS beta	608	Increasing
Figure 4	a-d	F4_loess_curves	Age-grid LOESS fitted protein trajectories.	figure_source	figure9_metscore2_protein_loess_curves_source.tsv	2	gh1	67.55	0.0384918	36861	30	ok	GH1	0.0293372	2.24462e-09	4.50624e-09	8.64886	Positive PWAS beta	608	Increasing
Figure 4	a-d	F4_loess_curves	Age-grid LOESS fitted protein trajectories.	figure_source	figure9_metscore2_protein_loess_curves_source.tsv	2	gh1	68.0333	0.0435307	36861	30	ok	GH1	0.0293372	2.24462e-09	4.50624e-09	8.64886	Positive PWAS beta	608	Increasing
Figure 4	a-d	F4_loess_curves	Age-grid LOESS fitted protein trajectories.	figure_source	figure9_metscore2_protein_loess_curves_source.tsv	2	gh1	68.5167	0.0487344	36861	30	ok	GH1	0.0293372	2.24462e-09	4.50624e-09	8.64886	Positive PWAS beta	608	Increasing
Figure 4	a-d	F4_loess_curves	Age-grid LOESS fitted protein trajectories.	figure_source	figure9_metscore2_protein_loess_curves_source.tsv	2	gh1	69	0.0541011	36861	30	ok	GH1	0.0293372	2.24462e-09	4.50624e-09	8.64886	Positive PWAS beta	608	Increasing
Figure 4	a-d	F4_loess_curves	Age-grid LOESS fitted protein trajectories.	figure_source	figure9_metscore2_protein_loess_curves_source.tsv	2	gip	40	-0.497027	31427	30	ok	GIP	0.0455699	1.12443e-21	2.83293e-21	20.9491	Positive PWAS beta	608	Increasing
Figure 4	a-d	F4_loess_curves	Age-grid LOESS fitted protein trajectories.	figure_source	figure9_metscore2_protein_loess_curves_source.tsv	2	gip	40.4833	-0.49293	31427	30	ok	GIP	0.0455699	1.12443e-21	2.83293e-21	20.9491	Positive PWAS beta	608	Increasing
Figure 4	a-d	F4_loess_curves	Age-grid LOESS fitted protein trajectories.	figure_source	figure9_metscore2_protein_loess_curves_source.tsv	2	gip	40.9667	-0.488308	31427	30	ok	GIP	0.0455699	1.12443e-21	2.83293e-21	20.9491	Positive PWAS beta	608	Increasing
Figure 4	a-d	F4_loess_curves	Age-grid LOESS fitted protein trajectories.	figure_source	figure9_metscore2_protein_loess_curves_source.tsv	2	gip	41.45	-0.483162	31427	30	ok	GIP	0.0455699	1.12443e-21	2.83293e-21	20.9491	Positive PWAS beta	608	Increasing
Figure 4	a-d	F4_loess_curves	Age-grid LOESS fitted protein trajectories.	figure_source	figure9_metscore2_protein_loess_curves_source.tsv	2	gip	41.9333	-0.477493	31427	30	ok	GIP	0.0455699	1.12443e-21	2.83293e-21	20.9491	Positive PWAS beta	608	Increasing
Figure 4	a-d	F4_loess_curves	Age-grid LOESS fitted protein trajectories.	figure_source	figure9_metscore2_protein_loess_curves_source.tsv	2	gip	42.4167	-0.4713	31427	30	ok	GIP	0.0455699	1.12443e-21	2.83293e-21	20.9491	Positive PWAS beta	608	Increasing
Figure 4	a-d	F4_loess_curves	Age-grid LOESS fitted protein trajectories.	figure_source	figure9_metscore2_protein_loess_curves_source.tsv	2	gip	42.9	-0.464586	31427	30	ok	GIP	0.0455699	1.12443e-21	2.83293e-21	20.9491	Positive PWAS beta	608	Increasing
Figure 4	a-d	F4_loess_curves	Age-grid LOESS fitted protein trajectories.	figure_source	figure9_metscore2_protein_loess_curves_source.tsv	2	gip	43.3833	-0.457356	31427	30	ok	GIP	0.0455699	1.12443e-21	2.83293e-21	20.9491	Positive PWAS beta	608	Increasing
Figure 4	a-d	F4_loess_curves	Age-grid LOESS fitted protein trajectories.	figure_source	figure9_metscore2_protein_loess_curves_source.tsv	2	gip	43.8667	-0.449609	31427	30	ok	GIP	0.0455699	1.12443e-21	2.83293e-21	20.9491	Positive PWAS beta	608	Increasing
Figure 4	a-d	F4_loess_curves	Age-grid LOESS fitted protein trajectories.	figure_source	figure9_metscore2_protein_loess_curves_source.tsv	2	gip	44.35	-0.441348	31427	30	ok	GIP	0.0455699	1.12443e-21	2.83293e-21	20.9491	Positive PWAS beta	608	Increasing
Figure 4	a-d	F4_loess_curves	Age-grid LOESS fitted protein trajectories.	figure_source	figure9_metscore2_protein_loess_curves_source.tsv	2	gip	44.8333	-0.432572	31427	30	ok	GIP	0.0455699	1.12443e-21	2.83293e-21	20.9491	Positive PWAS beta	608	Increasing
Figure 4	a-d	F4_loess_curves	Age-grid LOESS fitted protein trajectories.	figure_source	figure9_metscore2_protein_loess_curves_source.tsv	2	gip	45.3167	-0.423282	31427	30	ok	GIP	0.0455699	1.12443e-21	2.83293e-21	20.9491	Positive PWAS beta	608	Increasing
Figure 4	a-d	F4_loess_curves	Age-grid LOESS fitted protein trajectories.	figure_source	figure9_metscore2_protein_loess_curves_source.tsv	2	gip	45.8	-0.413478	31427	30	ok	GIP	0.0455699	1.12443e-21	2.83293e-21	20.9491	Positive PWAS beta	608	Increasing
Figure 4	a-d	F4_loess_curves	Age-grid LOESS fitted protein trajectories.	figure_source	figure9_metscore2_protein_loess_curves_source.tsv	2	gip	46.2833	-0.403162	31427	30	ok	GIP	0.0455699	1.12443e-21	2.83293e-21	20.9491	Positive PWAS beta	608	Increasing
Figure 4	a-d	F4_loess_curves	Age-grid LOESS fitted protein trajectories.	figure_source	figure9_metscore2_protein_loess_curves_source.tsv	2	gip	46.7667	-0.392337	31427	30	ok	GIP	0.0455699	1.12443e-21	2.83293e-21	20.9491	Positive PWAS beta	608	Increasing
Figure 4	a-d	F4_loess_curves	Age-grid LOESS fitted protein trajectories.	figure_source	figure9_metscore2_protein_loess_curves_source.tsv	2	gip	47.25	-0.381002	31427	30	ok	GIP	0.0455699	1.12443e-21	2.83293e-21	20.9491	Positive PWAS beta	608	Increasing
Figure 4	a-d	F4_loess_curves	Age-grid LOESS fitted protein trajectories.	figure_source	figure9_metscore2_protein_loess_curves_source.tsv	2	gip	47.7333	-0.369156	31427	30	ok	GIP	0.0455699	1.12443e-21	2.83293e-21	20.9491	Positive PWAS beta	608	Increasing
Figure 4	a-d	F4_loess_curves	Age-grid LOESS fitted protein trajectories.	figure_source	figure9_metscore2_protein_loess_curves_source.tsv	2	gip	48.2167	-0.356798	31427	30	ok	GIP	0.0455699	1.12443e-21	2.83293e-21	20.9491	Positive PWAS beta	608	Increasing
Figure 4	a-d	F4_loess_curves	Age-grid LOESS fitted protein trajectories.	figure_source	figure9_metscore2_protein_loess_curves_source.tsv	2	gip	48.7	-0.343927	31427	30	ok	GIP	0.0455699	1.12443e-21	2.83293e-21	20.9491	Positive PWAS beta	608	Increasing
Figure 4	a-d	F4_loess_curves	Age-grid LOESS fitted protein trajectories.	figure_source	figure9_metscore2_protein_loess_curves_source.tsv	2	gip	49.1833	-0.330541	31427	30	ok	GIP	0.0455699	1.12443e-21	2.83293e-21	20.9491	Positive PWAS beta	608	Increasing
Figure 4	a-d	F4_loess_curves	Age-grid LOESS fitted protein trajectories.	figure_source	figure9_metscore2_protein_loess_curves_source.tsv	2	gip	49.6667	-0.316631	31427	30	ok	GIP	0.0455699	1.12443e-21	2.83293e-21	20.9491	Positive PWAS beta	608	Increasing
Figure 4	a-d	F4_loess_curves	Age-grid LOESS fitted protein trajectories.	figure_source	figure9_metscore2_protein_loess_curves_source.tsv	2	gip	50.15	-0.302187	31427	30	ok	GIP	0.0455699	1.12443e-21	2.83293e-21	20.9491	Positive PWAS beta	608	Increasing
Figure 4	a-d	F4_loess_curves	Age-grid LOESS fitted protein trajectories.	figure_source	figure9_metscore2_protein_loess_curves_source.tsv	2	gip	50.6333	-0.28725	31427	30	ok	GIP	0.0455699	1.12443e-21	2.83293e-21	20.9491	Positive PWAS beta	608	Increasing
Figure 4	a-d	F4_loess_curves	Age-grid LOESS fitted protein trajectories.	figure_source	figure9_metscore2_protein_loess_curves_source.tsv	2	gip	51.1167	-0.272223	31427	30	ok	GIP	0.0455699	1.12443e-21	2.83293e-21	20.9491	Positive PWAS beta	608	Increasing
Figure 4	a-d	F4_loess_curves	Age-grid LOESS fitted protein trajectories.	figure_source	figure9_metscore2_protein_loess_curves_source.tsv	2	gip	51.6	-0.256609	31427	30	ok	GIP	0.0455699	1.12443e-21	2.83293e-21	20.9491	Positive PWAS beta	608	Increasing
Figure 4	a-d	F4_loess_curves	Age-grid LOESS fitted protein trajectories.	figure_source	figure9_metscore2_protein_loess_curves_source.tsv	2	gip	52.0833	-0.240891	31427	30	ok	GIP	0.0455699	1.12443e-21	2.83293e-21	20.9491	Positive PWAS beta	608	Increasing
Figure 4	a-d	F4_loess_curves	Age-grid LOESS fitted protein trajectories.	figure_source	figure9_metscore2_protein_loess_curves_source.tsv	2	gip	52.5667	-0.224383	31427	30	ok	GIP	0.0455699	1.12443e-21	2.83293e-21	20.9491	Positive PWAS beta	608	Increasing
Figure 4	a-d	F4_loess_curves	Age-grid LOESS fitted protein trajectories.	figure_source	figure9_metscore2_protein_loess_curves_source.tsv	2	gip	53.05	-0.207565	31427	30	ok	GIP	0.0455699	1.12443e-21	2.83293e-21	20.9491	Positive PWAS beta	608	Increasing
Figure 4	a-d	F4_loess_curves	Age-grid LOESS fitted protein trajectories.	figure_source	figure9_metscore2_protein_loess_curves_source.tsv	2	gip	53.5333	-0.190055	31427	30	ok	GIP	0.0455699	1.12443e-21	2.83293e-21	20.9491	Positive PWAS beta	608	Increasing
Figure 4	a-d	F4_loess_curves	Age-grid LOESS fitted protein trajectories.	figure_source	figure9_metscore2_protein_loess_curves_source.tsv	2	gip	54.0167	-0.172477	31427	30	ok	GIP	0.0455699	1.12443e-21	2.83293e-21	20.9491	Positive PWAS beta	608	Increasing
Figure 4	a-d	F4_loess_curves	Age-grid LOESS fitted protein trajectories.	figure_source	figure9_metscore2_protein_loess_curves_source.tsv	2	gip	54.5	-0.154113	31427	30	ok	GIP	0.0455699	1.12443e-21	2.83293e-21	20.9491	Positive PWAS beta	608	Increasing
Figure 4	a-d	F4_loess_curves	Age-grid LOESS fitted protein trajectories.	figure_source	figure9_metscore2_protein_loess_curves_source.tsv	2	gip	54.9833	-0.135678	31427	30	ok	GIP	0.0455699	1.12443e-21	2.83293e-21	20.9491	Positive PWAS beta	608	Increasing
Figure 4	a-d	F4_loess_curves	Age-grid LOESS fitted protein trajectories.	figure_source	figure9_metscore2_protein_loess_curves_source.tsv	2	gip	55.4667	-0.116757	31427	30	ok	GIP	0.0455699	1.12443e-21	2.83293e-21	20.9491	Positive PWAS beta	608	Increasing
Figure 4	a-d	F4_loess_curves	Age-grid LOESS fitted protein trajectories.	figure_source	figure9_metscore2_protein_loess_curves_source.tsv	2	gip	55.95	-0.0974138	31427	30	ok	GIP	0.0455699	1.12443e-21	2.83293e-21	20.9491	Positive PWAS beta	608	Increasing
Figure 4	a-d	F4_loess_curves	Age-grid LOESS fitted protein trajectories.	figure_source	figure9_metscore2_protein_loess_curves_source.tsv	2	gip	56.4333	-0.0778283	31427	30	ok	GIP	0.0455699	1.12443e-21	2.83293e-21	20.9491	Positive PWAS beta	608	Increasing
Figure 4	a-d	F4_loess_curves	Age-grid LOESS fitted protein trajectories.	figure_source	figure9_metscore2_protein_loess_curves_source.tsv	2	gip	56.9167	-0.0574513	31427	30	ok	GIP	0.0455699	1.12443e-21	2.83293e-21	20.9491	Positive PWAS beta	608	Increasing
Figure 4	a-d	F4_loess_curves	Age-grid LOESS fitted protein trajectories.	figure_source	figure9_metscore2_protein_loess_curves_source.tsv	2	gip	57.4	-0.0370878	31427	30	ok	GIP	0.0455699	1.12443e-21	2.83293e-21	20.9491	Positive PWAS beta	608	Increasing
Figure 4	a-d	F4_loess_curves	Age-grid LOESS fitted protein trajectories.	figure_source	figure9_metscore2_protein_loess_curves_source.tsv	2	gip	57.8833	-0.015877	31427	30	ok	GIP	0.0455699	1.12443e-21	2.83293e-21	20.9491	Positive PWAS beta	608	Increasing
Figure 4	a-d	F4_loess_curves	Age-grid LOESS fitted protein trajectories.	figure_source	figure9_metscore2_protein_loess_curves_source.tsv	2	gip	58.3667	0.00540966	31427	30	ok	GIP	0.0455699	1.12443e-21	2.83293e-21	20.9491	Positive PWAS beta	608	Increasing
Figure 4	a-d	F4_loess_curves	Age-grid LOESS fitted protein trajectories.	figure_source	figure9_metscore2_protein_loess_curves_source.tsv	2	gip	58.85	0.0275227	31427	30	ok	GIP	0.0455699	1.12443e-21	2.83293e-21	20.9491	Positive PWAS beta	608	Increasing
Figure 4	a-d	F4_loess_curves	Age-grid LOESS fitted protein trajectories.	figure_source	figure9_metscore2_protein_loess_curves_source.tsv	2	gip	59.3333	0.050027	31427	30	ok	GIP	0.0455699	1.12443e-21	2.83293e-21	20.9491	Positive PWAS beta	608	Increasing
Figure 4	a-d	F4_loess_curves	Age-grid LOESS fitted protein trajectories.	figure_source	figure9_metscore2_protein_loess_curves_source.tsv	2	gip	59.8167	0.0726586	31427	30	ok	GIP	0.0455699	1.12443e-21	2.83293e-21	20.9491	Positive PWAS beta	608	Increasing
Figure 4	a-d	F4_loess_curves	Age-grid LOESS fitted protein trajectories.	figure_source	figure9_metscore2_protein_loess_curves_source.tsv	2	gip	60.3	0.0955007	31427	30	ok	GIP	0.0455699	1.12443e-21	2.83293e-21	20.9491	Positive PWAS beta	608	Increasing
Figure 4	a-d	F4_loess_curves	Age-grid LOESS fitted protein trajectories.	figure_source	figure9_metscore2_protein_loess_curves_source.tsv	2	gip	60.7833	0.118617	31427	30	ok	GIP	0.0455699	1.12443e-21	2.83293e-21	20.9491	Positive PWAS beta	608	Increasing
Figure 4	a-d	F4_loess_curves	Age-grid LOESS fitted protein trajectories.	figure_source	figure9_metscore2_protein_loess_curves_source.tsv	2	gip	61.2667	0.142039	31427	30	ok	GIP	0.0455699	1.12443e-21	2.83293e-21	20.9491	Positive PWAS beta	608	Increasing
Figure 4	a-d	F4_loess_curves	Age-grid LOESS fitted protein trajectories.	figure_source	figure9_metscore2_protein_loess_curves_source.tsv	2	gip	61.75	0.165782	31427	30	ok	GIP	0.0455699	1.12443e-21	2.83293e-21	20.9491	Positive PWAS beta	608	Increasing
Figure 4	a-d	F4_loess_curves	Age-grid LOESS fitted protein trajectories.	figure_source	figure9_metscore2_protein_loess_curves_source.tsv	2	gip	62.2333	0.189854	31427	30	ok	GIP	0.0455699	1.12443e-21	2.83293e-21	20.9491	Positive PWAS beta	608	Increasing
Figure 4	a-d	F4_loess_curves	Age-grid LOESS fitted protein trajectories.	figure_source	figure9_metscore2_protein_loess_curves_source.tsv	2	gip	62.7167	0.214258	31427	30	ok	GIP	0.0455699	1.12443e-21	2.83293e-21	20.9491	Positive PWAS beta	608	Increasing
Figure 4	a-d	F4_loess_curves	Age-grid LOESS fitted protein trajectories.	figure_source	figure9_metscore2_protein_loess_curves_source.tsv	2	gip	63.2	0.238999	31427	30	ok	GIP	0.0455699	1.12443e-21	2.83293e-21	20.9491	Positive PWAS beta	608	Increasing
Figure 4	a-d	F4_loess_curves	Age-grid LOESS fitted protein trajectories.	figure_source	figure9_metscore2_protein_loess_curves_source.tsv	2	gip	63.6833	0.264075	31427	30	ok	GIP	0.0455699	1.12443e-21	2.83293e-21	20.9491	Positive PWAS beta	608	Increasing
Figure 4	a-d	F4_loess_curves	Age-grid LOESS fitted protein trajectories.	figure_source	figure9_metscore2_protein_loess_curves_source.tsv	2	gip	64.1667	0.289484	31427	30	ok	GIP	0.0455699	1.12443e-21	2.83293e-21	20.9491	Positive PWAS beta	608	Increasing
Figure 4	a-d	F4_loess_curves	Age-grid LOESS fitted protein trajectories.	figure_source	figure9_metscore2_protein_loess_curves_source.tsv	2	gip	64.65	0.31522	31427	30	ok	GIP	0.0455699	1.12443e-21	2.83293e-21	20.9491	Positive PWAS beta	608	Increasing
Figure 4	a-d	F4_loess_curves	Age-grid LOESS fitted protein trajectories.	figure_source	figure9_metscore2_protein_loess_curves_source.tsv	2	gip	65.1333	0.341282	31427	30	ok	GIP	0.0455699	1.12443e-21	2.83293e-21	20.9491	Positive PWAS beta	608	Increasing
Figure 4	a-d	F4_loess_curves	Age-grid LOESS fitted protein trajectories.	figure_source	figure9_metscore2_protein_loess_curves_source.tsv	2	gip	65.6167	0.367665	31427	30	ok	GIP	0.0455699	1.12443e-21	2.83293e-21	20.9491	Positive PWAS beta	608	Increasing
Figure 4	a-d	F4_loess_curves	Age-grid LOESS fitted protein trajectories.	figure_source	figure9_metscore2_protein_loess_curves_source.tsv	2	gip	66.1	0.394365	31427	30	ok	GIP	0.0455699	1.12443e-21	2.83293e-21	20.9491	Positive PWAS beta	608	Increasing
Figure 4	a-d	F4_loess_curves	Age-grid LOESS fitted protein trajectories.	figure_source	figure9_metscore2_protein_loess_curves_source.tsv	2	gip	66.5833	0.421381	31427	30	ok	GIP	0.0455699	1.12443e-21	2.83293e-21	20.9491	Positive PWAS beta	608	Increasing
Figure 4	a-d	F4_loess_curves	Age-grid LOESS fitted protein trajectories.	figure_source	figure9_metscore2_protein_loess_curves_source.tsv	2	gip	67.0667	0.448709	31427	30	ok	GIP	0.0455699	1.12443e-21	2.83293e-21	20.9491	Positive PWAS beta	608	Increasing
Figure 4	a-d	F4_loess_curves	Age-grid LOESS fitted protein trajectories.	figure_source	figure9_metscore2_protein_loess_curves_source.tsv	2	gip	67.55	0.476348	31427	30	ok	GIP	0.0455699	1.12443e-21	2.83293e-21	20.9491	Positive PWAS beta	608	Increasing
Figure 4	a-d	F4_loess_curves	Age-grid LOESS fitted protein trajectories.	figure_source	figure9_metscore2_protein_loess_curves_source.tsv	2	gip	68.0333	0.504296	31427	30	ok	GIP	0.0455699	1.12443e-21	2.83293e-21	20.9491	Positive PWAS beta	608	Increasing
Figure 4	a-d	F4_loess_curves	Age-grid LOESS fitted protein trajectories.	figure_source	figure9_metscore2_protein_loess_curves_source.tsv	2	gip	68.5167	0.53255	31427	30	ok	GIP	0.0455699	1.12443e-21	2.83293e-21	20.9491	Positive PWAS beta	608	Increasing
Figure 4	a-d	F4_loess_curves	Age-grid LOESS fitted protein trajectories.	figure_source	figure9_metscore2_protein_loess_curves_source.tsv	2	gip	69	0.561111	31427	30	ok	GIP	0.0455699	1.12443e-21	2.83293e-21	20.9491	Positive PWAS beta	608	Increasing
Figure 4	a-d	F4_loess_curves	Age-grid LOESS fitted protein trajectories.	figure_source	figure9_metscore2_protein_loess_curves_source.tsv	2	gipc2	40	-0.509246	32195	30	ok	GIPC2	0.186981	0	0	339.937	Positive PWAS beta	608	Increasing
Figure 4	a-d	F4_loess_curves	Age-grid LOESS fitted protein trajectories.	figure_source	figure9_metscore2_protein_loess_curves_source.tsv	2	gipc2	40.4833	-0.498966	32195	30	ok	GIPC2	0.186981	0	0	339.937	Positive PWAS beta	608	Increasing
Figure 4	a-d	F4_loess_curves	Age-grid LOESS fitted protein trajectories.	figure_source	figure9_metscore2_protein_loess_curves_source.tsv	2	gipc2	40.9667	-0.488269	32195	30	ok	GIPC2	0.186981	0	0	339.937	Positive PWAS beta	608	Increasing
Figure 4	a-d	F4_loess_curves	Age-grid LOESS fitted protein trajectories.	figure_source	figure9_metscore2_protein_loess_curves_source.tsv	2	gipc2	41.45	-0.477163	32195	30	ok	GIPC2	0.186981	0	0	339.937	Positive PWAS beta	608	Increasing
Figure 4	a-d	F4_loess_curves	Age-grid LOESS fitted protein trajectories.	figure_source	figure9_metscore2_protein_loess_curves_source.tsv	2	gipc2	41.9333	-0.465664	32195	30	ok	GIPC2	0.186981	0	0	339.937	Positive PWAS beta	608	Increasing
Figure 4	a-d	F4_loess_curves	Age-grid LOESS fitted protein trajectories.	figure_source	figure9_metscore2_protein_loess_curves_source.tsv	2	gipc2	42.4167	-0.453786	32195	30	ok	GIPC2	0.186981	0	0	339.937	Positive PWAS beta	608	Increasing
Figure 4	a-d	F4_loess_curves	Age-grid LOESS fitted protein trajectories.	figure_source	figure9_metscore2_protein_loess_curves_source.tsv	2	gipc2	42.9	-0.441544	32195	30	ok	GIPC2	0.186981	0	0	339.937	Positive PWAS beta	608	Increasing
Figure 4	a-d	F4_loess_curves	Age-grid LOESS fitted protein trajectories.	figure_source	figure9_metscore2_protein_loess_curves_source.tsv	2	gipc2	43.3833	-0.428955	32195	30	ok	GIPC2	0.186981	0	0	339.937	Positive PWAS beta	608	Increasing
Figure 4	a-d	F4_loess_curves	Age-grid LOESS fitted protein trajectories.	figure_source	figure9_metscore2_protein_loess_curves_source.tsv	2	gipc2	43.8667	-0.41603	32195	30	ok	GIPC2	0.186981	0	0	339.937	Positive PWAS beta	608	Increasing
Figure 4	a-d	F4_loess_curves	Age-grid LOESS fitted protein trajectories.	figure_source	figure9_metscore2_protein_loess_curves_source.tsv	2	gipc2	44.35	-0.402778	32195	30	ok	GIPC2	0.186981	0	0	339.937	Positive PWAS beta	608	Increasing
Figure 4	a-d	F4_loess_curves	Age-grid LOESS fitted protein trajectories.	figure_source	figure9_metscore2_protein_loess_curves_source.tsv	2	gipc2	44.8333	-0.389209	32195	30	ok	GIPC2	0.186981	0	0	339.937	Positive PWAS beta	608	Increasing
Figure 4	a-d	F4_loess_curves	Age-grid LOESS fitted protein trajectories.	figure_source	figure9_metscore2_protein_loess_curves_source.tsv	2	gipc2	45.3167	-0.375331	32195	30	ok	GIPC2	0.186981	0	0	339.937	Positive PWAS beta	608	Increasing
Figure 4	a-d	F4_loess_curves	Age-grid LOESS fitted protein trajectories.	figure_source	figure9_metscore2_protein_loess_curves_source.tsv	2	gipc2	45.8	-0.361146	32195	30	ok	GIPC2	0.186981	0	0	339.937	Positive PWAS beta	608	Increasing
Figure 4	a-d	F4_loess_curves	Age-grid LOESS fitted protein trajectories.	figure_source	figure9_metscore2_protein_loess_curves_source.tsv	2	gipc2	46.2833	-0.346655	32195	30	ok	GIPC2	0.186981	0	0	339.937	Positive PWAS beta	608	Increasing
Figure 4	a-d	F4_loess_curves	Age-grid LOESS fitted protein trajectories.	figure_source	figure9_metscore2_protein_loess_curves_source.tsv	2	gipc2	46.7667	-0.331853	32195	30	ok	GIPC2	0.186981	0	0	339.937	Positive PWAS beta	608	Increasing
Figure 4	a-d	F4_loess_curves	Age-grid LOESS fitted protein trajectories.	figure_source	figure9_metscore2_protein_loess_curves_source.tsv	2	gipc2	47.25	-0.31673	32195	30	ok	GIPC2	0.186981	0	0	339.937	Positive PWAS beta	608	Increasing
Figure 4	a-d	F4_loess_curves	Age-grid LOESS fitted protein trajectories.	figure_source	figure9_metscore2_protein_loess_curves_source.tsv	2	gipc2	47.7333	-0.301271	32195	30	ok	GIPC2	0.186981	0	0	339.937	Positive PWAS beta	608	Increasing
Figure 4	a-d	F4_loess_curves	Age-grid LOESS fitted protein trajectories.	figure_source	figure9_metscore2_protein_loess_curves_source.tsv	2	gipc2	48.2167	-0.285454	32195	30	ok	GIPC2	0.186981	0	0	339.937	Positive PWAS beta	608	Increasing
Figure 4	a-d	F4_loess_curves	Age-grid LOESS fitted protein trajectories.	figure_source	figure9_metscore2_protein_loess_curves_source.tsv	2	gipc2	48.7	-0.269239	32195	30	ok	GIPC2	0.186981	0	0	339.937	Positive PWAS beta	608	Increasing
Figure 4	a-d	F4_loess_curves	Age-grid LOESS fitted protein trajectories.	figure_source	figure9_metscore2_protein_loess_curves_source.tsv	2	gipc2	49.1833	-0.252564	32195	30	ok	GIPC2	0.186981	0	0	339.937	Positive PWAS beta	608	Increasing
Figure 4	a-d	F4_loess_curves	Age-grid LOESS fitted protein trajectories.	figure_source	figure9_metscore2_protein_loess_curves_source.tsv	2	gipc2	49.6667	-0.235374	32195	30	ok	GIPC2	0.186981	0	0	339.937	Positive PWAS beta	608	Increasing
Figure 4	a-d	F4_loess_curves	Age-grid LOESS fitted protein trajectories.	figure_source	figure9_metscore2_protein_loess_curves_source.tsv	2	gipc2	50.15	-0.217732	32195	30	ok	GIPC2	0.186981	0	0	339.937	Positive PWAS beta	608	Increasing
Figure 4	a-d	F4_loess_curves	Age-grid LOESS fitted protein trajectories.	figure_source	figure9_metscore2_protein_loess_curves_source.tsv	2	gipc2	50.6333	-0.200253	32195	30	ok	GIPC2	0.186981	0	0	339.937	Positive PWAS beta	608	Increasing
Figure 4	a-d	F4_loess_curves	Age-grid LOESS fitted protein trajectories.	figure_source	figure9_metscore2_protein_loess_curves_source.tsv	2	gipc2	51.1167	-0.183416	32195	30	ok	GIPC2	0.186981	0	0	339.937	Positive PWAS beta	608	Increasing
Figure 4	a-d	F4_loess_curves	Age-grid LOESS fitted protein trajectories.	figure_source	figure9_metscore2_protein_loess_curves_source.tsv	2	gipc2	51.6	-0.166546	32195	30	ok	GIPC2	0.186981	0	0	339.937	Positive PWAS beta	608	Increasing
Figure 4	a-d	F4_loess_curves	Age-grid LOESS fitted protein trajectories.	figure_source	figure9_metscore2_protein_loess_curves_source.tsv	2	gipc2	52.0833	-0.150363	32195	30	ok	GIPC2	0.186981	0	0	339.937	Positive PWAS beta	608	Increasing
Figure 4	a-d	F4_loess_curves	Age-grid LOESS fitted protein trajectories.	figure_source	figure9_metscore2_protein_loess_curves_source.tsv	2	gipc2	52.5667	-0.133994	32195	30	ok	GIPC2	0.186981	0	0	339.937	Positive PWAS beta	608	Increasing
Figure 4	a-d	F4_loess_curves	Age-grid LOESS fitted protein trajectories.	figure_source	figure9_metscore2_protein_loess_curves_source.tsv	2	gipc2	53.05	-0.118527	32195	30	ok	GIPC2	0.186981	0	0	339.937	Positive PWAS beta	608	Increasing
Figure 4	a-d	F4_loess_curves	Age-grid LOESS fitted protein trajectories.	figure_source	figure9_metscore2_protein_loess_curves_source.tsv	2	gipc2	53.5333	-0.102532	32195	30	ok	GIPC2	0.186981	0	0	339.937	Positive PWAS beta	608	Increasing
Figure 4	a-d	F4_loess_curves	Age-grid LOESS fitted protein trajectories.	figure_source	figure9_metscore2_protein_loess_curves_source.tsv	2	gipc2	54.0167	-0.0879433	32195	30	ok	GIPC2	0.186981	0	0	339.937	Positive PWAS beta	608	Increasing
Figure 4	a-d	F4_loess_curves	Age-grid LOESS fitted protein trajectories.	figure_source	figure9_metscore2_protein_loess_curves_source.tsv	2	gipc2	54.5	-0.0725169	32195	30	ok	GIPC2	0.186981	0	0	339.937	Positive PWAS beta	608	Increasing
Figure 4	a-d	F4_loess_curves	Age-grid LOESS fitted protein trajectories.	figure_source	figure9_metscore2_protein_loess_curves_source.tsv	2	gipc2	54.9833	-0.0585873	32195	30	ok	GIPC2	0.186981	0	0	339.937	Positive PWAS beta	608	Increasing
Figure 4	a-d	F4_loess_curves	Age-grid LOESS fitted protein trajectories.	figure_source	figure9_metscore2_protein_loess_curves_source.tsv	2	gipc2	55.4667	-0.0440206	32195	30	ok	GIPC2	0.186981	0	0	339.937	Positive PWAS beta	608	Increasing
Figure 4	a-d	F4_loess_curves	Age-grid LOESS fitted protein trajectories.	figure_source	figure9_metscore2_protein_loess_curves_source.tsv	2	gipc2	55.95	-0.030973	32195	30	ok	GIPC2	0.186981	0	0	339.937	Positive PWAS beta	608	Increasing
Figure 4	a-d	F4_loess_curves	Age-grid LOESS fitted protein trajectories.	figure_source	figure9_metscore2_protein_loess_curves_source.tsv	2	gipc2	56.4333	-0.0175169	32195	30	ok	GIPC2	0.186981	0	0	339.937	Positive PWAS beta	608	Increasing
Figure 4	a-d	F4_loess_curves	Age-grid LOESS fitted protein trajectories.	figure_source	figure9_metscore2_protein_loess_curves_source.tsv	2	gipc2	56.9167	-0.00507863	32195	30	ok	GIPC2	0.186981	0	0	339.937	Positive PWAS beta	608	Increasing
Figure 4	a-d	F4_loess_curves	Age-grid LOESS fitted protein trajectories.	figure_source	figure9_metscore2_protein_loess_curves_source.tsv	2	gipc2	57.4	0.00769168	32195	30	ok	GIPC2	0.186981	0	0	339.937	Positive PWAS beta	608	Increasing
Figure 4	a-d	F4_loess_curves	Age-grid LOESS fitted protein trajectories.	figure_source	figure9_metscore2_protein_loess_curves_source.tsv	2	gipc2	57.8833	0.0202874	32195	30	ok	GIPC2	0.186981	0	0	339.937	Positive PWAS beta	608	Increasing
Figure 4	a-d	F4_loess_curves	Age-grid LOESS fitted protein trajectories.	figure_source	figure9_metscore2_protein_loess_curves_source.tsv	2	gipc2	58.3667	0.0332114	32195	30	ok	GIPC2	0.186981	0	0	339.937	Positive PWAS beta	608	Increasing
Figure 4	a-d	F4_loess_curves	Age-grid LOESS fitted protein trajectories.	figure_source	figure9_metscore2_protein_loess_curves_source.tsv	2	gipc2	58.85	0.0463031	32195	30	ok	GIPC2	0.186981	0	0	339.937	Positive PWAS beta	608	Increasing
Figure 4	a-d	F4_loess_curves	Age-grid LOESS fitted protein trajectories.	figure_source	figure9_metscore2_protein_loess_curves_source.tsv	2	gipc2	59.3333	0.0599212	32195	30	ok	GIPC2	0.186981	0	0	339.937	Positive PWAS beta	608	Increasing
Figure 4	a-d	F4_loess_curves	Age-grid LOESS fitted protein trajectories.	figure_source	figure9_metscore2_protein_loess_curves_source.tsv	2	gipc2	59.8167	0.074304	32195	30	ok	GIPC2	0.186981	0	0	339.937	Positive PWAS beta	608	Increasing
Figure 4	a-d	F4_loess_curves	Age-grid LOESS fitted protein trajectories.	figure_source	figure9_metscore2_protein_loess_curves_source.tsv	2	gipc2	60.3	0.0893313	32195	30	ok	GIPC2	0.186981	0	0	339.937	Positive PWAS beta	608	Increasing
Figure 4	a-d	F4_loess_curves	Age-grid LOESS fitted protein trajectories.	figure_source	figure9_metscore2_protein_loess_curves_source.tsv	2	gipc2	60.7833	0.104881	32195	30	ok	GIPC2	0.186981	0	0	339.937	Positive PWAS beta	608	Increasing
Figure 4	a-d	F4_loess_curves	Age-grid LOESS fitted protein trajectories.	figure_source	figure9_metscore2_protein_loess_curves_source.tsv	2	gipc2	61.2667	0.120879	32195	30	ok	GIPC2	0.186981	0	0	339.937	Positive PWAS beta	608	Increasing
Figure 4	a-d	F4_loess_curves	Age-grid LOESS fitted protein trajectories.	figure_source	figure9_metscore2_protein_loess_curves_source.tsv	2	gipc2	61.75	0.137286	32195	30	ok	GIPC2	0.186981	0	0	339.937	Positive PWAS beta	608	Increasing
Figure 4	a-d	F4_loess_curves	Age-grid LOESS fitted protein trajectories.	figure_source	figure9_metscore2_protein_loess_curves_source.tsv	2	gipc2	62.2333	0.15408	32195	30	ok	GIPC2	0.186981	0	0	339.937	Positive PWAS beta	608	Increasing
Figure 4	a-d	F4_loess_curves	Age-grid LOESS fitted protein trajectories.	figure_source	figure9_metscore2_protein_loess_curves_source.tsv	2	gipc2	62.7167	0.171253	32195	30	ok	GIPC2	0.186981	0	0	339.937	Positive PWAS beta	608	Increasing
Figure 4	a-d	F4_loess_curves	Age-grid LOESS fitted protein trajectories.	figure_source	figure9_metscore2_protein_loess_curves_source.tsv	2	gipc2	63.2	0.188803	32195	30	ok	GIPC2	0.186981	0	0	339.937	Positive PWAS beta	608	Increasing
Figure 4	a-d	F4_loess_curves	Age-grid LOESS fitted protein trajectories.	figure_source	figure9_metscore2_protein_loess_curves_source.tsv	2	gipc2	63.6833	0.206732	32195	30	ok	GIPC2	0.186981	0	0	339.937	Positive PWAS beta	608	Increasing
Figure 4	a-d	F4_loess_curves	Age-grid LOESS fitted protein trajectories.	figure_source	figure9_metscore2_protein_loess_curves_source.tsv	2	gipc2	64.1667	0.225043	32195	30	ok	GIPC2	0.186981	0	0	339.937	Positive PWAS beta	608	Increasing
Figure 4	a-d	F4_loess_curves	Age-grid LOESS fitted protein trajectories.	figure_source	figure9_metscore2_protein_loess_curves_source.tsv	2	gipc2	64.65	0.243741	32195	30	ok	GIPC2	0.186981	0	0	339.937	Positive PWAS beta	608	Increasing
Figure 4	a-d	F4_loess_curves	Age-grid LOESS fitted protein trajectories.	figure_source	figure9_metscore2_protein_loess_curves_source.tsv	2	gipc2	65.1333	0.262836	32195	30	ok	GIPC2	0.186981	0	0	339.937	Positive PWAS beta	608	Increasing
Figure 4	a-d	F4_loess_curves	Age-grid LOESS fitted protein trajectories.	figure_source	figure9_metscore2_protein_loess_curves_source.tsv	2	gipc2	65.6167	0.282335	32195	30	ok	GIPC2	0.186981	0	0	339.937	Positive PWAS beta	608	Increasing
Figure 4	a-d	F4_loess_curves	Age-grid LOESS fitted protein trajectories.	figure_source	figure9_metscore2_protein_loess_curves_source.tsv	2	gipc2	66.1	0.302245	32195	30	ok	GIPC2	0.186981	0	0	339.937	Positive PWAS beta	608	Increasing
Figure 4	a-d	F4_loess_curves	Age-grid LOESS fitted protein trajectories.	figure_source	figure9_metscore2_protein_loess_curves_source.tsv	2	gipc2	66.5833	0.322572	32195	30	ok	GIPC2	0.186981	0	0	339.937	Positive PWAS beta	608	Increasing
Figure 4	a-d	F4_loess_curves	Age-grid LOESS fitted protein trajectories.	figure_source	figure9_metscore2_protein_loess_curves_source.tsv	2	gipc2	67.0667	0.343321	32195	30	ok	GIPC2	0.186981	0	0	339.937	Positive PWAS beta	608	Increasing
Figure 4	a-d	F4_loess_curves	Age-grid LOESS fitted protein trajectories.	figure_source	figure9_metscore2_protein_loess_curves_source.tsv	2	gipc2	67.55	0.364496	32195	30	ok	GIPC2	0.186981	0	0	339.937	Positive PWAS beta	608	Increasing
Figure 4	a-d	F4_loess_curves	Age-grid LOESS fitted protein trajectories.	figure_source	figure9_metscore2_protein_loess_curves_source.tsv	2	gipc2	68.0333	0.386103	32195	30	ok	GIPC2	0.186981	0	0	339.937	Positive PWAS beta	608	Increasing
Figure 4	a-d	F4_loess_curves	Age-grid LOESS fitted protein trajectories.	figure_source	figure9_metscore2_protein_loess_curves_source.tsv	2	gipc2	68.5167	0.408146	32195	30	ok	GIPC2	0.186981	0	0	339.937	Positive PWAS beta	608	Increasing
Figure 4	a-d	F4_loess_curves	Age-grid LOESS fitted protein trajectories.	figure_source	figure9_metscore2_protein_loess_curves_source.tsv	2	gipc2	69	0.430626	32195	30	ok	GIPC2	0.186981	0	0	339.937	Positive PWAS beta	608	Increasing
Figure 4	a-d	F4_loess_curves	Age-grid LOESS fitted protein trajectories.	figure_source	figure9_metscore2_protein_loess_curves_source.tsv	2	gm2a	40	-0.393536	31477	30	ok	GM2A	0.214173	0	0	430.773	Positive PWAS beta	608	Increasing
Figure 4	a-d	F4_loess_curves	Age-grid LOESS fitted protein trajectories.	figure_source	figure9_metscore2_protein_loess_curves_source.tsv	2	gm2a	40.4833	-0.388418	31477	30	ok	GM2A	0.214173	0	0	430.773	Positive PWAS beta	608	Increasing
Figure 4	a-d	F4_loess_curves	Age-grid LOESS fitted protein trajectories.	figure_source	figure9_metscore2_protein_loess_curves_source.tsv	2	gm2a	40.9667	-0.383059	31477	30	ok	GM2A	0.214173	0	0	430.773	Positive PWAS beta	608	Increasing
Figure 4	a-d	F4_loess_curves	Age-grid LOESS fitted protein trajectories.	figure_source	figure9_metscore2_protein_loess_curves_source.tsv	2	gm2a	41.45	-0.377446	31477	30	ok	GM2A	0.214173	0	0	430.773	Positive PWAS beta	608	Increasing
Figure 4	a-d	F4_loess_curves	Age-grid LOESS fitted protein trajectories.	figure_source	figure9_metscore2_protein_loess_curves_source.tsv	2	gm2a	41.9333	-0.371564	31477	30	ok	GM2A	0.214173	0	0	430.773	Positive PWAS beta	608	Increasing
Figure 4	a-d	F4_loess_curves	Age-grid LOESS fitted protein trajectories.	figure_source	figure9_metscore2_protein_loess_curves_source.tsv	2	gm2a	42.4167	-0.365397	31477	30	ok	GM2A	0.214173	0	0	430.773	Positive PWAS beta	608	Increasing
Figure 4	a-d	F4_loess_curves	Age-grid LOESS fitted protein trajectories.	figure_source	figure9_metscore2_protein_loess_curves_source.tsv	2	gm2a	42.9	-0.358941	31477	30	ok	GM2A	0.214173	0	0	430.773	Positive PWAS beta	608	Increasing
Figure 4	a-d	F4_loess_curves	Age-grid LOESS fitted protein trajectories.	figure_source	figure9_metscore2_protein_loess_curves_source.tsv	2	gm2a	43.3833	-0.352194	31477	30	ok	GM2A	0.214173	0	0	430.773	Positive PWAS beta	608	Increasing
Figure 4	a-d	F4_loess_curves	Age-grid LOESS fitted protein trajectories.	figure_source	figure9_metscore2_protein_loess_curves_source.tsv	2	gm2a	43.8667	-0.34515	31477	30	ok	GM2A	0.214173	0	0	430.773	Positive PWAS beta	608	Increasing
Figure 4	a-d	F4_loess_curves	Age-grid LOESS fitted protein trajectories.	figure_source	figure9_metscore2_protein_loess_curves_source.tsv	2	gm2a	44.35	-0.337805	31477	30	ok	GM2A	0.214173	0	0	430.773	Positive PWAS beta	608	Increasing
Figure 4	a-d	F4_loess_curves	Age-grid LOESS fitted protein trajectories.	figure_source	figure9_metscore2_protein_loess_curves_source.tsv	2	gm2a	44.8333	-0.330158	31477	30	ok	GM2A	0.214173	0	0	430.773	Positive PWAS beta	608	Increasing
Figure 4	a-d	F4_loess_curves	Age-grid LOESS fitted protein trajectories.	figure_source	figure9_metscore2_protein_loess_curves_source.tsv	2	gm2a	45.3167	-0.322207	31477	30	ok	GM2A	0.214173	0	0	430.773	Positive PWAS beta	608	Increasing
Figure 4	a-d	F4_loess_curves	Age-grid LOESS fitted protein trajectories.	figure_source	figure9_metscore2_protein_loess_curves_source.tsv	2	gm2a	45.8	-0.313959	31477	30	ok	GM2A	0.214173	0	0	430.773	Positive PWAS beta	608	Increasing
Figure 4	a-d	F4_loess_curves	Age-grid LOESS fitted protein trajectories.	figure_source	figure9_metscore2_protein_loess_curves_source.tsv	2	gm2a	46.2833	-0.305423	31477	30	ok	GM2A	0.214173	0	0	430.773	Positive PWAS beta	608	Increasing
Figure 4	a-d	F4_loess_curves	Age-grid LOESS fitted protein trajectories.	figure_source	figure9_metscore2_protein_loess_curves_source.tsv	2	gm2a	46.7667	-0.296611	31477	30	ok	GM2A	0.214173	0	0	430.773	Positive PWAS beta	608	Increasing
Figure 4	a-d	F4_loess_curves	Age-grid LOESS fitted protein trajectories.	figure_source	figure9_metscore2_protein_loess_curves_source.tsv	2	gm2a	47.25	-0.287536	31477	30	ok	GM2A	0.214173	0	0	430.773	Positive PWAS beta	608	Increasing
Figure 4	a-d	F4_loess_curves	Age-grid LOESS fitted protein trajectories.	figure_source	figure9_metscore2_protein_loess_curves_source.tsv	2	gm2a	47.7333	-0.278214	31477	30	ok	GM2A	0.214173	0	0	430.773	Positive PWAS beta	608	Increasing
Figure 4	a-d	F4_loess_curves	Age-grid LOESS fitted protein trajectories.	figure_source	figure9_metscore2_protein_loess_curves_source.tsv	2	gm2a	48.2167	-0.26866	31477	30	ok	GM2A	0.214173	0	0	430.773	Positive PWAS beta	608	Increasing
Figure 4	a-d	F4_loess_curves	Age-grid LOESS fitted protein trajectories.	figure_source	figure9_metscore2_protein_loess_curves_source.tsv	2	gm2a	48.7	-0.258886	31477	30	ok	GM2A	0.214173	0	0	430.773	Positive PWAS beta	608	Increasing
Figure 4	a-d	F4_loess_curves	Age-grid LOESS fitted protein trajectories.	figure_source	figure9_metscore2_protein_loess_curves_source.tsv	2	gm2a	49.1833	-0.248889	31477	30	ok	GM2A	0.214173	0	0	430.773	Positive PWAS beta	608	Increasing
Figure 4	a-d	F4_loess_curves	Age-grid LOESS fitted protein trajectories.	figure_source	figure9_metscore2_protein_loess_curves_source.tsv	2	gm2a	49.6667	-0.23861	31477	30	ok	GM2A	0.214173	0	0	430.773	Positive PWAS beta	608	Increasing
Figure 4	a-d	F4_loess_curves	Age-grid LOESS fitted protein trajectories.	figure_source	figure9_metscore2_protein_loess_curves_source.tsv	2	gm2a	50.15	-0.227838	31477	30	ok	GM2A	0.214173	0	0	430.773	Positive PWAS beta	608	Increasing
Figure 4	a-d	F4_loess_curves	Age-grid LOESS fitted protein trajectories.	figure_source	figure9_metscore2_protein_loess_curves_source.tsv	2	gm2a	50.6333	-0.215962	31477	30	ok	GM2A	0.214173	0	0	430.773	Positive PWAS beta	608	Increasing
Figure 4	a-d	F4_loess_curves	Age-grid LOESS fitted protein trajectories.	figure_source	figure9_metscore2_protein_loess_curves_source.tsv	2	gm2a	51.1167	-0.20264	31477	30	ok	GM2A	0.214173	0	0	430.773	Positive PWAS beta	608	Increasing
Figure 4	a-d	F4_loess_curves	Age-grid LOESS fitted protein trajectories.	figure_source	figure9_metscore2_protein_loess_curves_source.tsv	2	gm2a	51.6	-0.189331	31477	30	ok	GM2A	0.214173	0	0	430.773	Positive PWAS beta	608	Increasing
Figure 4	a-d	F4_loess_curves	Age-grid LOESS fitted protein trajectories.	figure_source	figure9_metscore2_protein_loess_curves_source.tsv	2	gm2a	52.0833	-0.174526	31477	30	ok	GM2A	0.214173	0	0	430.773	Positive PWAS beta	608	Increasing
Figure 4	a-d	F4_loess_curves	Age-grid LOESS fitted protein trajectories.	figure_source	figure9_metscore2_protein_loess_curves_source.tsv	2	gm2a	52.5667	-0.160315	31477	30	ok	GM2A	0.214173	0	0	430.773	Positive PWAS beta	608	Increasing
Figure 4	a-d	F4_loess_curves	Age-grid LOESS fitted protein trajectories.	figure_source	figure9_metscore2_protein_loess_curves_source.tsv	2	gm2a	53.05	-0.144576	31477	30	ok	GM2A	0.214173	0	0	430.773	Positive PWAS beta	608	Increasing
Figure 4	a-d	F4_loess_curves	Age-grid LOESS fitted protein trajectories.	figure_source	figure9_metscore2_protein_loess_curves_source.tsv	2	gm2a	53.5333	-0.129284	31477	30	ok	GM2A	0.214173	0	0	430.773	Positive PWAS beta	608	Increasing
Figure 4	a-d	F4_loess_curves	Age-grid LOESS fitted protein trajectories.	figure_source	figure9_metscore2_protein_loess_curves_source.tsv	2	gm2a	54.0167	-0.113395	31477	30	ok	GM2A	0.214173	0	0	430.773	Positive PWAS beta	608	Increasing
Figure 4	a-d	F4_loess_curves	Age-grid LOESS fitted protein trajectories.	figure_source	figure9_metscore2_protein_loess_curves_source.tsv	2	gm2a	54.5	-0.0976448	31477	30	ok	GM2A	0.214173	0	0	430.773	Positive PWAS beta	608	Increasing
Figure 4	a-d	F4_loess_curves	Age-grid LOESS fitted protein trajectories.	figure_source	figure9_metscore2_protein_loess_curves_source.tsv	2	gm2a	54.9833	-0.0828682	31477	30	ok	GM2A	0.214173	0	0	430.773	Positive PWAS beta	608	Increasing
Figure 4	a-d	F4_loess_curves	Age-grid LOESS fitted protein trajectories.	figure_source	figure9_metscore2_protein_loess_curves_source.tsv	2	gm2a	55.4667	-0.0674955	31477	30	ok	GM2A	0.214173	0	0	430.773	Positive PWAS beta	608	Increasing
Figure 4	a-d	F4_loess_curves	Age-grid LOESS fitted protein trajectories.	figure_source	figure9_metscore2_protein_loess_curves_source.tsv	2	gm2a	55.95	-0.054023	31477	30	ok	GM2A	0.214173	0	0	430.773	Positive PWAS beta	608	Increasing
Figure 4	a-d	F4_loess_curves	Age-grid LOESS fitted protein trajectories.	figure_source	figure9_metscore2_protein_loess_curves_source.tsv	2	gm2a	56.4333	-0.0392942	31477	30	ok	GM2A	0.214173	0	0	430.773	Positive PWAS beta	608	Increasing
Figure 4	a-d	F4_loess_curves	Age-grid LOESS fitted protein trajectories.	figure_source	figure9_metscore2_protein_loess_curves_source.tsv	2	gm2a	56.9167	-0.0262891	31477	30	ok	GM2A	0.214173	0	0	430.773	Positive PWAS beta	608	Increasing
Figure 4	a-d	F4_loess_curves	Age-grid LOESS fitted protein trajectories.	figure_source	figure9_metscore2_protein_loess_curves_source.tsv	2	gm2a	57.4	-0.0120696	31477	30	ok	GM2A	0.214173	0	0	430.773	Positive PWAS beta	608	Increasing
Figure 4	a-d	F4_loess_curves	Age-grid LOESS fitted protein trajectories.	figure_source	figure9_metscore2_protein_loess_curves_source.tsv	2	gm2a	57.8833	0.00113433	31477	30	ok	GM2A	0.214173	0	0	430.773	Positive PWAS beta	608	Increasing
Figure 4	a-d	F4_loess_curves	Age-grid LOESS fitted protein trajectories.	figure_source	figure9_metscore2_protein_loess_curves_source.tsv	2	gm2a	58.3667	0.0151236	31477	30	ok	GM2A	0.214173	0	0	430.773	Positive PWAS beta	608	Increasing
Figure 4	a-d	F4_loess_curves	Age-grid LOESS fitted protein trajectories.	figure_source	figure9_metscore2_protein_loess_curves_source.tsv	2	gm2a	58.85	0.0286455	31477	30	ok	GM2A	0.214173	0	0	430.773	Positive PWAS beta	608	Increasing
Figure 4	a-d	F4_loess_curves	Age-grid LOESS fitted protein trajectories.	figure_source	figure9_metscore2_protein_loess_curves_source.tsv	2	gm2a	59.3333	0.0425236	31477	30	ok	GM2A	0.214173	0	0	430.773	Positive PWAS beta	608	Increasing
Figure 4	a-d	F4_loess_curves	Age-grid LOESS fitted protein trajectories.	figure_source	figure9_metscore2_protein_loess_curves_source.tsv	2	gm2a	59.8167	0.0573013	31477	30	ok	GM2A	0.214173	0	0	430.773	Positive PWAS beta	608	Increasing
Figure 4	a-d	F4_loess_curves	Age-grid LOESS fitted protein trajectories.	figure_source	figure9_metscore2_protein_loess_curves_source.tsv	2	gm2a	60.3	0.0727977	31477	30	ok	GM2A	0.214173	0	0	430.773	Positive PWAS beta	608	Increasing
Figure 4	a-d	F4_loess_curves	Age-grid LOESS fitted protein trajectories.	figure_source	figure9_metscore2_protein_loess_curves_source.tsv	2	gm2a	60.7833	0.0888382	31477	30	ok	GM2A	0.214173	0	0	430.773	Positive PWAS beta	608	Increasing
Figure 4	a-d	F4_loess_curves	Age-grid LOESS fitted protein trajectories.	figure_source	figure9_metscore2_protein_loess_curves_source.tsv	2	gm2a	61.2667	0.105318	31477	30	ok	GM2A	0.214173	0	0	430.773	Positive PWAS beta	608	Increasing
Figure 4	a-d	F4_loess_curves	Age-grid LOESS fitted protein trajectories.	figure_source	figure9_metscore2_protein_loess_curves_source.tsv	2	gm2a	61.75	0.122181	31477	30	ok	GM2A	0.214173	0	0	430.773	Positive PWAS beta	608	Increasing
Figure 4	a-d	F4_loess_curves	Age-grid LOESS fitted protein trajectories.	figure_source	figure9_metscore2_protein_loess_curves_source.tsv	2	gm2a	62.2333	0.139404	31477	30	ok	GM2A	0.214173	0	0	430.773	Positive PWAS beta	608	Increasing
Figure 4	a-d	F4_loess_curves	Age-grid LOESS fitted protein trajectories.	figure_source	figure9_metscore2_protein_loess_curves_source.tsv	2	gm2a	62.7167	0.156978	31477	30	ok	GM2A	0.214173	0	0	430.773	Positive PWAS beta	608	Increasing
Figure 4	a-d	F4_loess_curves	Age-grid LOESS fitted protein trajectories.	figure_source	figure9_metscore2_protein_loess_curves_source.tsv	2	gm2a	63.2	0.174902	31477	30	ok	GM2A	0.214173	0	0	430.773	Positive PWAS beta	608	Increasing
Figure 4	a-d	F4_loess_curves	Age-grid LOESS fitted protein trajectories.	figure_source	figure9_metscore2_protein_loess_curves_source.tsv	2	gm2a	63.6833	0.193187	31477	30	ok	GM2A	0.214173	0	0	430.773	Positive PWAS beta	608	Increasing
Figure 4	a-d	F4_loess_curves	Age-grid LOESS fitted protein trajectories.	figure_source	figure9_metscore2_protein_loess_curves_source.tsv	2	gm2a	64.1667	0.211843	31477	30	ok	GM2A	0.214173	0	0	430.773	Positive PWAS beta	608	Increasing
Figure 4	a-d	F4_loess_curves	Age-grid LOESS fitted protein trajectories.	figure_source	figure9_metscore2_protein_loess_curves_source.tsv	2	gm2a	64.65	0.230886	31477	30	ok	GM2A	0.214173	0	0	430.773	Positive PWAS beta	608	Increasing
Figure 4	a-d	F4_loess_curves	Age-grid LOESS fitted protein trajectories.	figure_source	figure9_metscore2_protein_loess_curves_source.tsv	2	gm2a	65.1333	0.250325	31477	30	ok	GM2A	0.214173	0	0	430.773	Positive PWAS beta	608	Increasing
Figure 4	a-d	F4_loess_curves	Age-grid LOESS fitted protein trajectories.	figure_source	figure9_metscore2_protein_loess_curves_source.tsv	2	gm2a	65.6167	0.270171	31477	30	ok	GM2A	0.214173	0	0	430.773	Positive PWAS beta	608	Increasing
Figure 4	a-d	F4_loess_curves	Age-grid LOESS fitted protein trajectories.	figure_source	figure9_metscore2_protein_loess_curves_source.tsv	2	gm2a	66.1	0.290433	31477	30	ok	GM2A	0.214173	0	0	430.773	Positive PWAS beta	608	Increasing
Figure 4	a-d	F4_loess_curves	Age-grid LOESS fitted protein trajectories.	figure_source	figure9_metscore2_protein_loess_curves_source.tsv	2	gm2a	66.5833	0.311118	31477	30	ok	GM2A	0.214173	0	0	430.773	Positive PWAS beta	608	Increasing
Figure 4	a-d	F4_loess_curves	Age-grid LOESS fitted protein trajectories.	figure_source	figure9_metscore2_protein_loess_curves_source.tsv	2	gm2a	67.0667	0.332235	31477	30	ok	GM2A	0.214173	0	0	430.773	Positive PWAS beta	608	Increasing
Figure 4	a-d	F4_loess_curves	Age-grid LOESS fitted protein trajectories.	figure_source	figure9_metscore2_protein_loess_curves_source.tsv	2	gm2a	67.55	0.353791	31477	30	ok	GM2A	0.214173	0	0	430.773	Positive PWAS beta	608	Increasing
Figure 4	a-d	F4_loess_curves	Age-grid LOESS fitted protein trajectories.	figure_source	figure9_metscore2_protein_loess_curves_source.tsv	2	gm2a	68.0333	0.375794	31477	30	ok	GM2A	0.214173	0	0	430.773	Positive PWAS beta	608	Increasing
Figure 4	a-d	F4_loess_curves	Age-grid LOESS fitted protein trajectories.	figure_source	figure9_metscore2_protein_loess_curves_source.tsv	2	gm2a	68.5167	0.39825	31477	30	ok	GM2A	0.214173	0	0	430.773	Positive PWAS beta	608	Increasing
Figure 4	a-d	F4_loess_curves	Age-grid LOESS fitted protein trajectories.	figure_source	figure9_metscore2_protein_loess_curves_source.tsv	2	gm2a	69	0.421159	31477	30	ok	GM2A	0.214173	0	0	430.773	Positive PWAS beta	608	Increasing
Figure 4	a-d	F4_loess_curves	Age-grid LOESS fitted protein trajectories.	figure_source	figure9_metscore2_protein_loess_curves_source.tsv	2	gnly	40	-0.245367	36896	30	ok	GNLY	0.0611266	1.5171e-39	4.87044e-39	38.819	Positive PWAS beta	608	Increasing
Figure 4	a-d	F4_loess_curves	Age-grid LOESS fitted protein trajectories.	figure_source	figure9_metscore2_protein_loess_curves_source.tsv	2	gnly	40.4833	-0.24294	36896	30	ok	GNLY	0.0611266	1.5171e-39	4.87044e-39	38.819	Positive PWAS beta	608	Increasing
Figure 4	a-d	F4_loess_curves	Age-grid LOESS fitted protein trajectories.	figure_source	figure9_metscore2_protein_loess_curves_source.tsv	2	gnly	40.9667	-0.240203	36896	30	ok	GNLY	0.0611266	1.5171e-39	4.87044e-39	38.819	Positive PWAS beta	608	Increasing
Figure 4	a-d	F4_loess_curves	Age-grid LOESS fitted protein trajectories.	figure_source	figure9_metscore2_protein_loess_curves_source.tsv	2	gnly	41.45	-0.237157	36896	30	ok	GNLY	0.0611266	1.5171e-39	4.87044e-39	38.819	Positive PWAS beta	608	Increasing
Figure 4	a-d	F4_loess_curves	Age-grid LOESS fitted protein trajectories.	figure_source	figure9_metscore2_protein_loess_curves_source.tsv	2	gnly	41.9333	-0.233807	36896	30	ok	GNLY	0.0611266	1.5171e-39	4.87044e-39	38.819	Positive PWAS beta	608	Increasing
Figure 4	a-d	F4_loess_curves	Age-grid LOESS fitted protein trajectories.	figure_source	figure9_metscore2_protein_loess_curves_source.tsv	2	gnly	42.4167	-0.230159	36896	30	ok	GNLY	0.0611266	1.5171e-39	4.87044e-39	38.819	Positive PWAS beta	608	Increasing
Figure 4	a-d	F4_loess_curves	Age-grid LOESS fitted protein trajectories.	figure_source	figure9_metscore2_protein_loess_curves_source.tsv	2	gnly	42.9	-0.226218	36896	30	ok	GNLY	0.0611266	1.5171e-39	4.87044e-39	38.819	Positive PWAS beta	608	Increasing
Figure 4	a-d	F4_loess_curves	Age-grid LOESS fitted protein trajectories.	figure_source	figure9_metscore2_protein_loess_curves_source.tsv	2	gnly	43.3833	-0.221991	36896	30	ok	GNLY	0.0611266	1.5171e-39	4.87044e-39	38.819	Positive PWAS beta	608	Increasing
Figure 4	a-d	F4_loess_curves	Age-grid LOESS fitted protein trajectories.	figure_source	figure9_metscore2_protein_loess_curves_source.tsv	2	gnly	43.8667	-0.217484	36896	30	ok	GNLY	0.0611266	1.5171e-39	4.87044e-39	38.819	Positive PWAS beta	608	Increasing
Figure 4	a-d	F4_loess_curves	Age-grid LOESS fitted protein trajectories.	figure_source	figure9_metscore2_protein_loess_curves_source.tsv	2	gnly	44.35	-0.212704	36896	30	ok	GNLY	0.0611266	1.5171e-39	4.87044e-39	38.819	Positive PWAS beta	608	Increasing
Figure 4	a-d	F4_loess_curves	Age-grid LOESS fitted protein trajectories.	figure_source	figure9_metscore2_protein_loess_curves_source.tsv	2	gnly	44.8333	-0.20766	36896	30	ok	GNLY	0.0611266	1.5171e-39	4.87044e-39	38.819	Positive PWAS beta	608	Increasing
Figure 4	a-d	F4_loess_curves	Age-grid LOESS fitted protein trajectories.	figure_source	figure9_metscore2_protein_loess_curves_source.tsv	2	gnly	45.3167	-0.202362	36896	30	ok	GNLY	0.0611266	1.5171e-39	4.87044e-39	38.819	Positive PWAS beta	608	Increasing
Figure 4	a-d	F4_loess_curves	Age-grid LOESS fitted protein trajectories.	figure_source	figure9_metscore2_protein_loess_curves_source.tsv	2	gnly	45.8	-0.196819	36896	30	ok	GNLY	0.0611266	1.5171e-39	4.87044e-39	38.819	Positive PWAS beta	608	Increasing
Figure 4	a-d	F4_loess_curves	Age-grid LOESS fitted protein trajectories.	figure_source	figure9_metscore2_protein_loess_curves_source.tsv	2	gnly	46.2833	-0.191039	36896	30	ok	GNLY	0.0611266	1.5171e-39	4.87044e-39	38.819	Positive PWAS beta	608	Increasing
Figure 4	a-d	F4_loess_curves	Age-grid LOESS fitted protein trajectories.	figure_source	figure9_metscore2_protein_loess_curves_source.tsv	2	gnly	46.7667	-0.185027	36896	30	ok	GNLY	0.0611266	1.5171e-39	4.87044e-39	38.819	Positive PWAS beta	608	Increasing
Figure 4	a-d	F4_loess_curves	Age-grid LOESS fitted protein trajectories.	figure_source	figure9_metscore2_protein_loess_curves_source.tsv	2	gnly	47.25	-0.17878	36896	30	ok	GNLY	0.0611266	1.5171e-39	4.87044e-39	38.819	Positive PWAS beta	608	Increasing
Figure 4	a-d	F4_loess_curves	Age-grid LOESS fitted protein trajectories.	figure_source	figure9_metscore2_protein_loess_curves_source.tsv	2	gnly	47.7333	-0.172291	36896	30	ok	GNLY	0.0611266	1.5171e-39	4.87044e-39	38.819	Positive PWAS beta	608	Increasing
Figure 4	a-d	F4_loess_curves	Age-grid LOESS fitted protein trajectories.	figure_source	figure9_metscore2_protein_loess_curves_source.tsv	2	gnly	48.2167	-0.165541	36896	30	ok	GNLY	0.0611266	1.5171e-39	4.87044e-39	38.819	Positive PWAS beta	608	Increasing
Figure 4	a-d	F4_loess_curves	Age-grid LOESS fitted protein trajectories.	figure_source	figure9_metscore2_protein_loess_curves_source.tsv	2	gnly	48.7	-0.158498	36896	30	ok	GNLY	0.0611266	1.5171e-39	4.87044e-39	38.819	Positive PWAS beta	608	Increasing
Figure 4	a-d	F4_loess_curves	Age-grid LOESS fitted protein trajectories.	figure_source	figure9_metscore2_protein_loess_curves_source.tsv	2	gnly	49.1833	-0.15111	36896	30	ok	GNLY	0.0611266	1.5171e-39	4.87044e-39	38.819	Positive PWAS beta	608	Increasing
Figure 4	a-d	F4_loess_curves	Age-grid LOESS fitted protein trajectories.	figure_source	figure9_metscore2_protein_loess_curves_source.tsv	2	gnly	49.6667	-0.143294	36896	30	ok	GNLY	0.0611266	1.5171e-39	4.87044e-39	38.819	Positive PWAS beta	608	Increasing
Figure 4	a-d	F4_loess_curves	Age-grid LOESS fitted protein trajectories.	figure_source	figure9_metscore2_protein_loess_curves_source.tsv	2	gnly	50.15	-0.134963	36896	30	ok	GNLY	0.0611266	1.5171e-39	4.87044e-39	38.819	Positive PWAS beta	608	Increasing
Figure 4	a-d	F4_loess_curves	Age-grid LOESS fitted protein trajectories.	figure_source	figure9_metscore2_protein_loess_curves_source.tsv	2	gnly	50.6333	-0.126507	36896	30	ok	GNLY	0.0611266	1.5171e-39	4.87044e-39	38.819	Positive PWAS beta	608	Increasing
Figure 4	a-d	F4_loess_curves	Age-grid LOESS fitted protein trajectories.	figure_source	figure9_metscore2_protein_loess_curves_source.tsv	2	gnly	51.1167	-0.118243	36896	30	ok	GNLY	0.0611266	1.5171e-39	4.87044e-39	38.819	Positive PWAS beta	608	Increasing
Figure 4	a-d	F4_loess_curves	Age-grid LOESS fitted protein trajectories.	figure_source	figure9_metscore2_protein_loess_curves_source.tsv	2	gnly	51.6	-0.109388	36896	30	ok	GNLY	0.0611266	1.5171e-39	4.87044e-39	38.819	Positive PWAS beta	608	Increasing
Figure 4	a-d	F4_loess_curves	Age-grid LOESS fitted protein trajectories.	figure_source	figure9_metscore2_protein_loess_curves_source.tsv	2	gnly	52.0833	-0.100771	36896	30	ok	GNLY	0.0611266	1.5171e-39	4.87044e-39	38.819	Positive PWAS beta	608	Increasing
Figure 4	a-d	F4_loess_curves	Age-grid LOESS fitted protein trajectories.	figure_source	figure9_metscore2_protein_loess_curves_source.tsv	2	gnly	52.5667	-0.0917258	36896	30	ok	GNLY	0.0611266	1.5171e-39	4.87044e-39	38.819	Positive PWAS beta	608	Increasing
Figure 4	a-d	F4_loess_curves	Age-grid LOESS fitted protein trajectories.	figure_source	figure9_metscore2_protein_loess_curves_source.tsv	2	gnly	53.05	-0.0830499	36896	30	ok	GNLY	0.0611266	1.5171e-39	4.87044e-39	38.819	Positive PWAS beta	608	Increasing
Figure 4	a-d	F4_loess_curves	Age-grid LOESS fitted protein trajectories.	figure_source	figure9_metscore2_protein_loess_curves_source.tsv	2	gnly	53.5333	-0.0741288	36896	30	ok	GNLY	0.0611266	1.5171e-39	4.87044e-39	38.819	Positive PWAS beta	608	Increasing
Figure 4	a-d	F4_loess_curves	Age-grid LOESS fitted protein trajectories.	figure_source	figure9_metscore2_protein_loess_curves_source.tsv	2	gnly	54.0167	-0.064903	36896	30	ok	GNLY	0.0611266	1.5171e-39	4.87044e-39	38.819	Positive PWAS beta	608	Increasing
Figure 4	a-d	F4_loess_curves	Age-grid LOESS fitted protein trajectories.	figure_source	figure9_metscore2_protein_loess_curves_source.tsv	2	gnly	54.5	-0.0561878	36896	30	ok	GNLY	0.0611266	1.5171e-39	4.87044e-39	38.819	Positive PWAS beta	608	Increasing
Figure 4	a-d	F4_loess_curves	Age-grid LOESS fitted protein trajectories.	figure_source	figure9_metscore2_protein_loess_curves_source.tsv	2	gnly	54.9833	-0.0459963	36896	30	ok	GNLY	0.0611266	1.5171e-39	4.87044e-39	38.819	Positive PWAS beta	608	Increasing
Figure 4	a-d	F4_loess_curves	Age-grid LOESS fitted protein trajectories.	figure_source	figure9_metscore2_protein_loess_curves_source.tsv	2	gnly	55.4667	-0.0369873	36896	30	ok	GNLY	0.0611266	1.5171e-39	4.87044e-39	38.819	Positive PWAS beta	608	Increasing
Figure 4	a-d	F4_loess_curves	Age-grid LOESS fitted protein trajectories.	figure_source	figure9_metscore2_protein_loess_curves_source.tsv	2	gnly	55.95	-0.0266669	36896	30	ok	GNLY	0.0611266	1.5171e-39	4.87044e-39	38.819	Positive PWAS beta	608	Increasing
Figure 4	a-d	F4_loess_curves	Age-grid LOESS fitted protein trajectories.	figure_source	figure9_metscore2_protein_loess_curves_source.tsv	2	gnly	56.4333	-0.0170312	36896	30	ok	GNLY	0.0611266	1.5171e-39	4.87044e-39	38.819	Positive PWAS beta	608	Increasing
Figure 4	a-d	F4_loess_curves	Age-grid LOESS fitted protein trajectories.	figure_source	figure9_metscore2_protein_loess_curves_source.tsv	2	gnly	56.9167	-0.00650487	36896	30	ok	GNLY	0.0611266	1.5171e-39	4.87044e-39	38.819	Positive PWAS beta	608	Increasing
Figure 4	a-d	F4_loess_curves	Age-grid LOESS fitted protein trajectories.	figure_source	figure9_metscore2_protein_loess_curves_source.tsv	2	gnly	57.4	0.00371188	36896	30	ok	GNLY	0.0611266	1.5171e-39	4.87044e-39	38.819	Positive PWAS beta	608	Increasing
Figure 4	a-d	F4_loess_curves	Age-grid LOESS fitted protein trajectories.	figure_source	figure9_metscore2_protein_loess_curves_source.tsv	2	gnly	57.8833	0.014431	36896	30	ok	GNLY	0.0611266	1.5171e-39	4.87044e-39	38.819	Positive PWAS beta	608	Increasing
Figure 4	a-d	F4_loess_curves	Age-grid LOESS fitted protein trajectories.	figure_source	figure9_metscore2_protein_loess_curves_source.tsv	2	gnly	58.3667	0.0250467	36896	30	ok	GNLY	0.0611266	1.5171e-39	4.87044e-39	38.819	Positive PWAS beta	608	Increasing
Figure 4	a-d	F4_loess_curves	Age-grid LOESS fitted protein trajectories.	figure_source	figure9_metscore2_protein_loess_curves_source.tsv	2	gnly	58.85	0.0358496	36896	30	ok	GNLY	0.0611266	1.5171e-39	4.87044e-39	38.819	Positive PWAS beta	608	Increasing
Figure 4	a-d	F4_loess_curves	Age-grid LOESS fitted protein trajectories.	figure_source	figure9_metscore2_protein_loess_curves_source.tsv	2	gnly	59.3333	0.0466514	36896	30	ok	GNLY	0.0611266	1.5171e-39	4.87044e-39	38.819	Positive PWAS beta	608	Increasing
Figure 4	a-d	F4_loess_curves	Age-grid LOESS fitted protein trajectories.	figure_source	figure9_metscore2_protein_loess_curves_source.tsv	2	gnly	59.8167	0.0571599	36896	30	ok	GNLY	0.0611266	1.5171e-39	4.87044e-39	38.819	Positive PWAS beta	608	Increasing
Figure 4	a-d	F4_loess_curves	Age-grid LOESS fitted protein trajectories.	figure_source	figure9_metscore2_protein_loess_curves_source.tsv	2	gnly	60.3	0.067291	36896	30	ok	GNLY	0.0611266	1.5171e-39	4.87044e-39	38.819	Positive PWAS beta	608	Increasing
Figure 4	a-d	F4_loess_curves	Age-grid LOESS fitted protein trajectories.	figure_source	figure9_metscore2_protein_loess_curves_source.tsv	2	gnly	60.7833	0.0770666	36896	30	ok	GNLY	0.0611266	1.5171e-39	4.87044e-39	38.819	Positive PWAS beta	608	Increasing
Figure 4	a-d	F4_loess_curves	Age-grid LOESS fitted protein trajectories.	figure_source	figure9_metscore2_protein_loess_curves_source.tsv	2	gnly	61.2667	0.0865194	36896	30	ok	GNLY	0.0611266	1.5171e-39	4.87044e-39	38.819	Positive PWAS beta	608	Increasing
Figure 4	a-d	F4_loess_curves	Age-grid LOESS fitted protein trajectories.	figure_source	figure9_metscore2_protein_loess_curves_source.tsv	2	gnly	61.75	0.095675	36896	30	ok	GNLY	0.0611266	1.5171e-39	4.87044e-39	38.819	Positive PWAS beta	608	Increasing
Figure 4	a-d	F4_loess_curves	Age-grid LOESS fitted protein trajectories.	figure_source	figure9_metscore2_protein_loess_curves_source.tsv	2	gnly	62.2333	0.104551	36896	30	ok	GNLY	0.0611266	1.5171e-39	4.87044e-39	38.819	Positive PWAS beta	608	Increasing
Figure 4	a-d	F4_loess_curves	Age-grid LOESS fitted protein trajectories.	figure_source	figure9_metscore2_protein_loess_curves_source.tsv	2	gnly	62.7167	0.113157	36896	30	ok	GNLY	0.0611266	1.5171e-39	4.87044e-39	38.819	Positive PWAS beta	608	Increasing
Figure 4	a-d	F4_loess_curves	Age-grid LOESS fitted protein trajectories.	figure_source	figure9_metscore2_protein_loess_curves_source.tsv	2	gnly	63.2	0.121495	36896	30	ok	GNLY	0.0611266	1.5171e-39	4.87044e-39	38.819	Positive PWAS beta	608	Increasing
Figure 4	a-d	F4_loess_curves	Age-grid LOESS fitted protein trajectories.	figure_source	figure9_metscore2_protein_loess_curves_source.tsv	2	gnly	63.6833	0.129565	36896	30	ok	GNLY	0.0611266	1.5171e-39	4.87044e-39	38.819	Positive PWAS beta	608	Increasing
Figure 4	a-d	F4_loess_curves	Age-grid LOESS fitted protein trajectories.	figure_source	figure9_metscore2_protein_loess_curves_source.tsv	2	gnly	64.1667	0.137368	36896	30	ok	GNLY	0.0611266	1.5171e-39	4.87044e-39	38.819	Positive PWAS beta	608	Increasing
Figure 4	a-d	F4_loess_curves	Age-grid LOESS fitted protein trajectories.	figure_source	figure9_metscore2_protein_loess_curves_source.tsv	2	gnly	64.65	0.144904	36896	30	ok	GNLY	0.0611266	1.5171e-39	4.87044e-39	38.819	Positive PWAS beta	608	Increasing
Figure 4	a-d	F4_loess_curves	Age-grid LOESS fitted protein trajectories.	figure_source	figure9_metscore2_protein_loess_curves_source.tsv	2	gnly	65.1333	0.152174	36896	30	ok	GNLY	0.0611266	1.5171e-39	4.87044e-39	38.819	Positive PWAS beta	608	Increasing
Figure 4	a-d	F4_loess_curves	Age-grid LOESS fitted protein trajectories.	figure_source	figure9_metscore2_protein_loess_curves_source.tsv	2	gnly	65.6167	0.159177	36896	30	ok	GNLY	0.0611266	1.5171e-39	4.87044e-39	38.819	Positive PWAS beta	608	Increasing
Figure 4	a-d	F4_loess_curves	Age-grid LOESS fitted protein trajectories.	figure_source	figure9_metscore2_protein_loess_curves_source.tsv	2	gnly	66.1	0.165909	36896	30	ok	GNLY	0.0611266	1.5171e-39	4.87044e-39	38.819	Positive PWAS beta	608	Increasing
Figure 4	a-d	F4_loess_curves	Age-grid LOESS fitted protein trajectories.	figure_source	figure9_metscore2_protein_loess_curves_source.tsv	2	gnly	66.5833	0.172364	36896	30	ok	GNLY	0.0611266	1.5171e-39	4.87044e-39	38.819	Positive PWAS beta	608	Increasing
Figure 4	a-d	F4_loess_curves	Age-grid LOESS fitted protein trajectories.	figure_source	figure9_metscore2_protein_loess_curves_source.tsv	2	gnly	67.0667	0.178537	36896	30	ok	GNLY	0.0611266	1.5171e-39	4.87044e-39	38.819	Positive PWAS beta	608	Increasing
Figure 4	a-d	F4_loess_curves	Age-grid LOESS fitted protein trajectories.	figure_source	figure9_metscore2_protein_loess_curves_source.tsv	2	gnly	67.55	0.184423	36896	30	ok	GNLY	0.0611266	1.5171e-39	4.87044e-39	38.819	Positive PWAS beta	608	Increasing
Figure 4	a-d	F4_loess_curves	Age-grid LOESS fitted protein trajectories.	figure_source	figure9_metscore2_protein_loess_curves_source.tsv	2	gnly	68.0333	0.190016	36896	30	ok	GNLY	0.0611266	1.5171e-39	4.87044e-39	38.819	Positive PWAS beta	608	Increasing
Figure 4	a-d	F4_loess_curves	Age-grid LOESS fitted protein trajectories.	figure_source	figure9_metscore2_protein_loess_curves_source.tsv	2	gnly	68.5167	0.19531	36896	30	ok	GNLY	0.0611266	1.5171e-39	4.87044e-39	38.819	Positive PWAS beta	608	Increasing
Figure 4	a-d	F4_loess_curves	Age-grid LOESS fitted protein trajectories.	figure_source	figure9_metscore2_protein_loess_curves_source.tsv	2	gnly	69	0.200299	36896	30	ok	GNLY	0.0611266	1.5171e-39	4.87044e-39	38.819	Positive PWAS beta	608	Increasing
Figure 4	a-d	F4_loess_curves	Age-grid LOESS fitted protein trajectories.	figure_source	figure9_metscore2_protein_loess_curves_source.tsv	2	golm2	40	-0.0848328	37222	30	ok	GOLM2	0.178745	6.33886e-308	1.06808e-306	307.198	Positive PWAS beta	608	Increasing
Figure 4	a-d	F4_loess_curves	Age-grid LOESS fitted protein trajectories.	figure_source	figure9_metscore2_protein_loess_curves_source.tsv	2	golm2	40.4833	-0.0875734	37222	30	ok	GOLM2	0.178745	6.33886e-308	1.06808e-306	307.198	Positive PWAS beta	608	Increasing
Figure 4	a-d	F4_loess_curves	Age-grid LOESS fitted protein trajectories.	figure_source	figure9_metscore2_protein_loess_curves_source.tsv	2	golm2	40.9667	-0.0900118	37222	30	ok	GOLM2	0.178745	6.33886e-308	1.06808e-306	307.198	Positive PWAS beta	608	Increasing
Figure 4	a-d	F4_loess_curves	Age-grid LOESS fitted protein trajectories.	figure_source	figure9_metscore2_protein_loess_curves_source.tsv	2	golm2	41.45	-0.0921431	37222	30	ok	GOLM2	0.178745	6.33886e-308	1.06808e-306	307.198	Positive PWAS beta	608	Increasing
Figure 4	a-d	F4_loess_curves	Age-grid LOESS fitted protein trajectories.	figure_source	figure9_metscore2_protein_loess_curves_source.tsv	2	golm2	41.9333	-0.0939613	37222	30	ok	GOLM2	0.178745	6.33886e-308	1.06808e-306	307.198	Positive PWAS beta	608	Increasing
Figure 4	a-d	F4_loess_curves	Age-grid LOESS fitted protein trajectories.	figure_source	figure9_metscore2_protein_loess_curves_source.tsv	2	golm2	42.4167	-0.0954626	37222	30	ok	GOLM2	0.178745	6.33886e-308	1.06808e-306	307.198	Positive PWAS beta	608	Increasing
Figure 4	a-d	F4_loess_curves	Age-grid LOESS fitted protein trajectories.	figure_source	figure9_metscore2_protein_loess_curves_source.tsv	2	golm2	42.9	-0.0966519	37222	30	ok	GOLM2	0.178745	6.33886e-308	1.06808e-306	307.198	Positive PWAS beta	608	Increasing
Figure 4	a-d	F4_loess_curves	Age-grid LOESS fitted protein trajectories.	figure_source	figure9_metscore2_protein_loess_curves_source.tsv	2	golm2	43.3833	-0.0975377	37222	30	ok	GOLM2	0.178745	6.33886e-308	1.06808e-306	307.198	Positive PWAS beta	608	Increasing
Figure 4	a-d	F4_loess_curves	Age-grid LOESS fitted protein trajectories.	figure_source	figure9_metscore2_protein_loess_curves_source.tsv	2	golm2	43.8667	-0.098129	37222	30	ok	GOLM2	0.178745	6.33886e-308	1.06808e-306	307.198	Positive PWAS beta	608	Increasing
Figure 4	a-d	F4_loess_curves	Age-grid LOESS fitted protein trajectories.	figure_source	figure9_metscore2_protein_loess_curves_source.tsv	2	golm2	44.35	-0.0984353	37222	30	ok	GOLM2	0.178745	6.33886e-308	1.06808e-306	307.198	Positive PWAS beta	608	Increasing
Figure 4	a-d	F4_loess_curves	Age-grid LOESS fitted protein trajectories.	figure_source	figure9_metscore2_protein_loess_curves_source.tsv	2	golm2	44.8333	-0.0984637	37222	30	ok	GOLM2	0.178745	6.33886e-308	1.06808e-306	307.198	Positive PWAS beta	608	Increasing
Figure 4	a-d	F4_loess_curves	Age-grid LOESS fitted protein trajectories.	figure_source	figure9_metscore2_protein_loess_curves_source.tsv	2	golm2	45.3167	-0.0982193	37222	30	ok	GOLM2	0.178745	6.33886e-308	1.06808e-306	307.198	Positive PWAS beta	608	Increasing
Figure 4	a-d	F4_loess_curves	Age-grid LOESS fitted protein trajectories.	figure_source	figure9_metscore2_protein_loess_curves_source.tsv	2	golm2	45.8	-0.0977078	37222	30	ok	GOLM2	0.178745	6.33886e-308	1.06808e-306	307.198	Positive PWAS beta	608	Increasing
Figure 4	a-d	F4_loess_curves	Age-grid LOESS fitted protein trajectories.	figure_source	figure9_metscore2_protein_loess_curves_source.tsv	2	golm2	46.2833	-0.0969348	37222	30	ok	GOLM2	0.178745	6.33886e-308	1.06808e-306	307.198	Positive PWAS beta	608	Increasing
Figure 4	a-d	F4_loess_curves	Age-grid LOESS fitted protein trajectories.	figure_source	figure9_metscore2_protein_loess_curves_source.tsv	2	golm2	46.7667	-0.0959037	37222	30	ok	GOLM2	0.178745	6.33886e-308	1.06808e-306	307.198	Positive PWAS beta	608	Increasing
Figure 4	a-d	F4_loess_curves	Age-grid LOESS fitted protein trajectories.	figure_source	figure9_metscore2_protein_loess_curves_source.tsv	2	golm2	47.25	-0.0946148	37222	30	ok	GOLM2	0.178745	6.33886e-308	1.06808e-306	307.198	Positive PWAS beta	608	Increasing
Figure 4	a-d	F4_loess_curves	Age-grid LOESS fitted protein trajectories.	figure_source	figure9_metscore2_protein_loess_curves_source.tsv	2	golm2	47.7333	-0.0930632	37222	30	ok	GOLM2	0.178745	6.33886e-308	1.06808e-306	307.198	Positive PWAS beta	608	Increasing
Figure 4	a-d	F4_loess_curves	Age-grid LOESS fitted protein trajectories.	figure_source	figure9_metscore2_protein_loess_curves_source.tsv	2	golm2	48.2167	-0.091235	37222	30	ok	GOLM2	0.178745	6.33886e-308	1.06808e-306	307.198	Positive PWAS beta	608	Increasing
Figure 4	a-d	F4_loess_curves	Age-grid LOESS fitted protein trajectories.	figure_source	figure9_metscore2_protein_loess_curves_source.tsv	2	golm2	48.7	-0.0891	37222	30	ok	GOLM2	0.178745	6.33886e-308	1.06808e-306	307.198	Positive PWAS beta	608	Increasing
Figure 4	a-d	F4_loess_curves	Age-grid LOESS fitted protein trajectories.	figure_source	figure9_metscore2_protein_loess_curves_source.tsv	2	golm2	49.1833	-0.0865977	37222	30	ok	GOLM2	0.178745	6.33886e-308	1.06808e-306	307.198	Positive PWAS beta	608	Increasing
Figure 4	a-d	F4_loess_curves	Age-grid LOESS fitted protein trajectories.	figure_source	figure9_metscore2_protein_loess_curves_source.tsv	2	golm2	49.6667	-0.0836132	37222	30	ok	GOLM2	0.178745	6.33886e-308	1.06808e-306	307.198	Positive PWAS beta	608	Increasing
Figure 4	a-d	F4_loess_curves	Age-grid LOESS fitted protein trajectories.	figure_source	figure9_metscore2_protein_loess_curves_source.tsv	2	golm2	50.15	-0.0799597	37222	30	ok	GOLM2	0.178745	6.33886e-308	1.06808e-306	307.198	Positive PWAS beta	608	Increasing
Figure 4	a-d	F4_loess_curves	Age-grid LOESS fitted protein trajectories.	figure_source	figure9_metscore2_protein_loess_curves_source.tsv	2	golm2	50.6333	-0.0757949	37222	30	ok	GOLM2	0.178745	6.33886e-308	1.06808e-306	307.198	Positive PWAS beta	608	Increasing
Figure 4	a-d	F4_loess_curves	Age-grid LOESS fitted protein trajectories.	figure_source	figure9_metscore2_protein_loess_curves_source.tsv	2	golm2	51.1167	-0.0710256	37222	30	ok	GOLM2	0.178745	6.33886e-308	1.06808e-306	307.198	Positive PWAS beta	608	Increasing
Figure 4	a-d	F4_loess_curves	Age-grid LOESS fitted protein trajectories.	figure_source	figure9_metscore2_protein_loess_curves_source.tsv	2	golm2	51.6	-0.0658629	37222	30	ok	GOLM2	0.178745	6.33886e-308	1.06808e-306	307.198	Positive PWAS beta	608	Increasing
Figure 4	a-d	F4_loess_curves	Age-grid LOESS fitted protein trajectories.	figure_source	figure9_metscore2_protein_loess_curves_source.tsv	2	golm2	52.0833	-0.0596747	37222	30	ok	GOLM2	0.178745	6.33886e-308	1.06808e-306	307.198	Positive PWAS beta	608	Increasing
Figure 4	a-d	F4_loess_curves	Age-grid LOESS fitted protein trajectories.	figure_source	figure9_metscore2_protein_loess_curves_source.tsv	2	golm2	52.5667	-0.0544118	37222	30	ok	GOLM2	0.178745	6.33886e-308	1.06808e-306	307.198	Positive PWAS beta	608	Increasing
Figure 4	a-d	F4_loess_curves	Age-grid LOESS fitted protein trajectories.	figure_source	figure9_metscore2_protein_loess_curves_source.tsv	2	golm2	53.05	-0.0478116	37222	30	ok	GOLM2	0.178745	6.33886e-308	1.06808e-306	307.198	Positive PWAS beta	608	Increasing
Figure 4	a-d	F4_loess_curves	Age-grid LOESS fitted protein trajectories.	figure_source	figure9_metscore2_protein_loess_curves_source.tsv	2	golm2	53.5333	-0.042351	37222	30	ok	GOLM2	0.178745	6.33886e-308	1.06808e-306	307.198	Positive PWAS beta	608	Increasing
Figure 4	a-d	F4_loess_curves	Age-grid LOESS fitted protein trajectories.	figure_source	figure9_metscore2_protein_loess_curves_source.tsv	2	golm2	54.0167	-0.0356992	37222	30	ok	GOLM2	0.178745	6.33886e-308	1.06808e-306	307.198	Positive PWAS beta	608	Increasing
Figure 4	a-d	F4_loess_curves	Age-grid LOESS fitted protein trajectories.	figure_source	figure9_metscore2_protein_loess_curves_source.tsv	2	golm2	54.5	-0.0297913	37222	30	ok	GOLM2	0.178745	6.33886e-308	1.06808e-306	307.198	Positive PWAS beta	608	Increasing
Figure 4	a-d	F4_loess_curves	Age-grid LOESS fitted protein trajectories.	figure_source	figure9_metscore2_protein_loess_curves_source.tsv	2	golm2	54.9833	-0.0229063	37222	30	ok	GOLM2	0.178745	6.33886e-308	1.06808e-306	307.198	Positive PWAS beta	608	Increasing
Figure 4	a-d	F4_loess_curves	Age-grid LOESS fitted protein trajectories.	figure_source	figure9_metscore2_protein_loess_curves_source.tsv	2	golm2	55.4667	-0.016782	37222	30	ok	GOLM2	0.178745	6.33886e-308	1.06808e-306	307.198	Positive PWAS beta	608	Increasing
Figure 4	a-d	F4_loess_curves	Age-grid LOESS fitted protein trajectories.	figure_source	figure9_metscore2_protein_loess_curves_source.tsv	2	golm2	55.95	-0.0103296	37222	30	ok	GOLM2	0.178745	6.33886e-308	1.06808e-306	307.198	Positive PWAS beta	608	Increasing
Figure 4	a-d	F4_loess_curves	Age-grid LOESS fitted protein trajectories.	figure_source	figure9_metscore2_protein_loess_curves_source.tsv	2	golm2	56.4333	-0.00415697	37222	30	ok	GOLM2	0.178745	6.33886e-308	1.06808e-306	307.198	Positive PWAS beta	608	Increasing
Figure 4	a-d	F4_loess_curves	Age-grid LOESS fitted protein trajectories.	figure_source	figure9_metscore2_protein_loess_curves_source.tsv	2	golm2	56.9167	0.00189132	37222	30	ok	GOLM2	0.178745	6.33886e-308	1.06808e-306	307.198	Positive PWAS beta	608	Increasing
Figure 4	a-d	F4_loess_curves	Age-grid LOESS fitted protein trajectories.	figure_source	figure9_metscore2_protein_loess_curves_source.tsv	2	golm2	57.4	0.00807118	37222	30	ok	GOLM2	0.178745	6.33886e-308	1.06808e-306	307.198	Positive PWAS beta	608	Increasing
Figure 4	a-d	F4_loess_curves	Age-grid LOESS fitted protein trajectories.	figure_source	figure9_metscore2_protein_loess_curves_source.tsv	2	golm2	57.8833	0.0138717	37222	30	ok	GOLM2	0.178745	6.33886e-308	1.06808e-306	307.198	Positive PWAS beta	608	Increasing
Figure 4	a-d	F4_loess_curves	Age-grid LOESS fitted protein trajectories.	figure_source	figure9_metscore2_protein_loess_curves_source.tsv	2	golm2	58.3667	0.0198879	37222	30	ok	GOLM2	0.178745	6.33886e-308	1.06808e-306	307.198	Positive PWAS beta	608	Increasing
Figure 4	a-d	F4_loess_curves	Age-grid LOESS fitted protein trajectories.	figure_source	figure9_metscore2_protein_loess_curves_source.tsv	2	golm2	58.85	0.0251833	37222	30	ok	GOLM2	0.178745	6.33886e-308	1.06808e-306	307.198	Positive PWAS beta	608	Increasing
Figure 4	a-d	F4_loess_curves	Age-grid LOESS fitted protein trajectories.	figure_source	figure9_metscore2_protein_loess_curves_source.tsv	2	golm2	59.3333	0.0299304	37222	30	ok	GOLM2	0.178745	6.33886e-308	1.06808e-306	307.198	Positive PWAS beta	608	Increasing
Figure 4	a-d	F4_loess_curves	Age-grid LOESS fitted protein trajectories.	figure_source	figure9_metscore2_protein_loess_curves_source.tsv	2	golm2	59.8167	0.0345636	37222	30	ok	GOLM2	0.178745	6.33886e-308	1.06808e-306	307.198	Positive PWAS beta	608	Increasing
Figure 4	a-d	F4_loess_curves	Age-grid LOESS fitted protein trajectories.	figure_source	figure9_metscore2_protein_loess_curves_source.tsv	2	golm2	60.3	0.0390646	37222	30	ok	GOLM2	0.178745	6.33886e-308	1.06808e-306	307.198	Positive PWAS beta	608	Increasing
Figure 4	a-d	F4_loess_curves	Age-grid LOESS fitted protein trajectories.	figure_source	figure9_metscore2_protein_loess_curves_source.tsv	2	golm2	60.7833	0.0433965	37222	30	ok	GOLM2	0.178745	6.33886e-308	1.06808e-306	307.198	Positive PWAS beta	608	Increasing
Figure 4	a-d	F4_loess_curves	Age-grid LOESS fitted protein trajectories.	figure_source	figure9_metscore2_protein_loess_curves_source.tsv	2	golm2	61.2667	0.0475332	37222	30	ok	GOLM2	0.178745	6.33886e-308	1.06808e-306	307.198	Positive PWAS beta	608	Increasing
Figure 4	a-d	F4_loess_curves	Age-grid LOESS fitted protein trajectories.	figure_source	figure9_metscore2_protein_loess_curves_source.tsv	2	golm2	61.75	0.051464	37222	30	ok	GOLM2	0.178745	6.33886e-308	1.06808e-306	307.198	Positive PWAS beta	608	Increasing
Figure 4	a-d	F4_loess_curves	Age-grid LOESS fitted protein trajectories.	figure_source	figure9_metscore2_protein_loess_curves_source.tsv	2	golm2	62.2333	0.0551869	37222	30	ok	GOLM2	0.178745	6.33886e-308	1.06808e-306	307.198	Positive PWAS beta	608	Increasing
Figure 4	a-d	F4_loess_curves	Age-grid LOESS fitted protein trajectories.	figure_source	figure9_metscore2_protein_loess_curves_source.tsv	2	golm2	62.7167	0.0587006	37222	30	ok	GOLM2	0.178745	6.33886e-308	1.06808e-306	307.198	Positive PWAS beta	608	Increasing
Figure 4	a-d	F4_loess_curves	Age-grid LOESS fitted protein trajectories.	figure_source	figure9_metscore2_protein_loess_curves_source.tsv	2	golm2	63.2	0.0620043	37222	30	ok	GOLM2	0.178745	6.33886e-308	1.06808e-306	307.198	Positive PWAS beta	608	Increasing
Figure 4	a-d	F4_loess_curves	Age-grid LOESS fitted protein trajectories.	figure_source	figure9_metscore2_protein_loess_curves_source.tsv	2	golm2	63.6833	0.0650968	37222	30	ok	GOLM2	0.178745	6.33886e-308	1.06808e-306	307.198	Positive PWAS beta	608	Increasing
Figure 4	a-d	F4_loess_curves	Age-grid LOESS fitted protein trajectories.	figure_source	figure9_metscore2_protein_loess_curves_source.tsv	2	golm2	64.1667	0.0679767	37222	30	ok	GOLM2	0.178745	6.33886e-308	1.06808e-306	307.198	Positive PWAS beta	608	Increasing
Figure 4	a-d	F4_loess_curves	Age-grid LOESS fitted protein trajectories.	figure_source	figure9_metscore2_protein_loess_curves_source.tsv	2	golm2	64.65	0.0706467	37222	30	ok	GOLM2	0.178745	6.33886e-308	1.06808e-306	307.198	Positive PWAS beta	608	Increasing
Figure 4	a-d	F4_loess_curves	Age-grid LOESS fitted protein trajectories.	figure_source	figure9_metscore2_protein_loess_curves_source.tsv	2	golm2	65.1333	0.0731126	37222	30	ok	GOLM2	0.178745	6.33886e-308	1.06808e-306	307.198	Positive PWAS beta	608	Increasing
Figure 4	a-d	F4_loess_curves	Age-grid LOESS fitted protein trajectories.	figure_source	figure9_metscore2_protein_loess_curves_source.tsv	2	golm2	65.6167	0.0753795	37222	30	ok	GOLM2	0.178745	6.33886e-308	1.06808e-306	307.198	Positive PWAS beta	608	Increasing
Figure 4	a-d	F4_loess_curves	Age-grid LOESS fitted protein trajectories.	figure_source	figure9_metscore2_protein_loess_curves_source.tsv	2	golm2	66.1	0.0774504	37222	30	ok	GOLM2	0.178745	6.33886e-308	1.06808e-306	307.198	Positive PWAS beta	608	Increasing
Figure 4	a-d	F4_loess_curves	Age-grid LOESS fitted protein trajectories.	figure_source	figure9_metscore2_protein_loess_curves_source.tsv	2	golm2	66.5833	0.0793278	37222	30	ok	GOLM2	0.178745	6.33886e-308	1.06808e-306	307.198	Positive PWAS beta	608	Increasing
Figure 4	a-d	F4_loess_curves	Age-grid LOESS fitted protein trajectories.	figure_source	figure9_metscore2_protein_loess_curves_source.tsv	2	golm2	67.0667	0.0810145	37222	30	ok	GOLM2	0.178745	6.33886e-308	1.06808e-306	307.198	Positive PWAS beta	608	Increasing
Figure 4	a-d	F4_loess_curves	Age-grid LOESS fitted protein trajectories.	figure_source	figure9_metscore2_protein_loess_curves_source.tsv	2	golm2	67.55	0.0825135	37222	30	ok	GOLM2	0.178745	6.33886e-308	1.06808e-306	307.198	Positive PWAS beta	608	Increasing
Figure 4	a-d	F4_loess_curves	Age-grid LOESS fitted protein trajectories.	figure_source	figure9_metscore2_protein_loess_curves_source.tsv	2	golm2	68.0333	0.0838292	37222	30	ok	GOLM2	0.178745	6.33886e-308	1.06808e-306	307.198	Positive PWAS beta	608	Increasing
Figure 4	a-d	F4_loess_curves	Age-grid LOESS fitted protein trajectories.	figure_source	figure9_metscore2_protein_loess_curves_source.tsv	2	golm2	68.5167	0.0849653	37222	30	ok	GOLM2	0.178745	6.33886e-308	1.06808e-306	307.198	Positive PWAS beta	608	Increasing
Figure 4	a-d	F4_loess_curves	Age-grid LOESS fitted protein trajectories.	figure_source	figure9_metscore2_protein_loess_curves_source.tsv	2	golm2	69	0.0859221	37222	30	ok	GOLM2	0.178745	6.33886e-308	1.06808e-306	307.198	Positive PWAS beta	608	Increasing
Figure 4	a-d	F4_loess_curves	Age-grid LOESS fitted protein trajectories.	figure_source	figure9_metscore2_protein_loess_curves_source.tsv	2	gpc1	40	-0.0560057	37210	30	ok	GPC1	0.0228341	1.41415e-06	2.61398e-06	5.8495	Positive PWAS beta	608	Increasing
Figure 4	a-d	F4_loess_curves	Age-grid LOESS fitted protein trajectories.	figure_source	figure9_metscore2_protein_loess_curves_source.tsv	2	gpc1	40.4833	-0.0596944	37210	30	ok	GPC1	0.0228341	1.41415e-06	2.61398e-06	5.8495	Positive PWAS beta	608	Increasing
Figure 4	a-d	F4_loess_curves	Age-grid LOESS fitted protein trajectories.	figure_source	figure9_metscore2_protein_loess_curves_source.tsv	2	gpc1	40.9667	-0.0631749	37210	30	ok	GPC1	0.0228341	1.41415e-06	2.61398e-06	5.8495	Positive PWAS beta	608	Increasing
Figure 4	a-d	F4_loess_curves	Age-grid LOESS fitted protein trajectories.	figure_source	figure9_metscore2_protein_loess_curves_source.tsv	2	gpc1	41.45	-0.066429	37210	30	ok	GPC1	0.0228341	1.41415e-06	2.61398e-06	5.8495	Positive PWAS beta	608	Increasing
Figure 4	a-d	F4_loess_curves	Age-grid LOESS fitted protein trajectories.	figure_source	figure9_metscore2_protein_loess_curves_source.tsv	2	gpc1	41.9333	-0.0694393	37210	30	ok	GPC1	0.0228341	1.41415e-06	2.61398e-06	5.8495	Positive PWAS beta	608	Increasing
Figure 4	a-d	F4_loess_curves	Age-grid LOESS fitted protein trajectories.	figure_source	figure9_metscore2_protein_loess_curves_source.tsv	2	gpc1	42.4167	-0.0721883	37210	30	ok	GPC1	0.0228341	1.41415e-06	2.61398e-06	5.8495	Positive PWAS beta	608	Increasing
Figure 4	a-d	F4_loess_curves	Age-grid LOESS fitted protein trajectories.	figure_source	figure9_metscore2_protein_loess_curves_source.tsv	2	gpc1	42.9	-0.0746583	37210	30	ok	GPC1	0.0228341	1.41415e-06	2.61398e-06	5.8495	Positive PWAS beta	608	Increasing
Figure 4	a-d	F4_loess_curves	Age-grid LOESS fitted protein trajectories.	figure_source	figure9_metscore2_protein_loess_curves_source.tsv	2	gpc1	43.3833	-0.076832	37210	30	ok	GPC1	0.0228341	1.41415e-06	2.61398e-06	5.8495	Positive PWAS beta	608	Increasing
Figure 4	a-d	F4_loess_curves	Age-grid LOESS fitted protein trajectories.	figure_source	figure9_metscore2_protein_loess_curves_source.tsv	2	gpc1	43.8667	-0.0786922	37210	30	ok	GPC1	0.0228341	1.41415e-06	2.61398e-06	5.8495	Positive PWAS beta	608	Increasing
Figure 4	a-d	F4_loess_curves	Age-grid LOESS fitted protein trajectories.	figure_source	figure9_metscore2_protein_loess_curves_source.tsv	2	gpc1	44.35	-0.080223	37210	30	ok	GPC1	0.0228341	1.41415e-06	2.61398e-06	5.8495	Positive PWAS beta	608	Increasing
Figure 4	a-d	F4_loess_curves	Age-grid LOESS fitted protein trajectories.	figure_source	figure9_metscore2_protein_loess_curves_source.tsv	2	gpc1	44.8333	-0.081415	37210	30	ok	GPC1	0.0228341	1.41415e-06	2.61398e-06	5.8495	Positive PWAS beta	608	Increasing
Figure 4	a-d	F4_loess_curves	Age-grid LOESS fitted protein trajectories.	figure_source	figure9_metscore2_protein_loess_curves_source.tsv	2	gpc1	45.3167	-0.082265	37210	30	ok	GPC1	0.0228341	1.41415e-06	2.61398e-06	5.8495	Positive PWAS beta	608	Increasing
Figure 4	a-d	F4_loess_curves	Age-grid LOESS fitted protein trajectories.	figure_source	figure9_metscore2_protein_loess_curves_source.tsv	2	gpc1	45.8	-0.0827777	37210	30	ok	GPC1	0.0228341	1.41415e-06	2.61398e-06	5.8495	Positive PWAS beta	608	Increasing
Figure 4	a-d	F4_loess_curves	Age-grid LOESS fitted protein trajectories.	figure_source	figure9_metscore2_protein_loess_curves_source.tsv	2	gpc1	46.2833	-0.0829666	37210	30	ok	GPC1	0.0228341	1.41415e-06	2.61398e-06	5.8495	Positive PWAS beta	608	Increasing
Figure 4	a-d	F4_loess_curves	Age-grid LOESS fitted protein trajectories.	figure_source	figure9_metscore2_protein_loess_curves_source.tsv	2	gpc1	46.7667	-0.0828522	37210	30	ok	GPC1	0.0228341	1.41415e-06	2.61398e-06	5.8495	Positive PWAS beta	608	Increasing
Figure 4	a-d	F4_loess_curves	Age-grid LOESS fitted protein trajectories.	figure_source	figure9_metscore2_protein_loess_curves_source.tsv	2	gpc1	47.25	-0.0824628	37210	30	ok	GPC1	0.0228341	1.41415e-06	2.61398e-06	5.8495	Positive PWAS beta	608	Increasing
Figure 4	a-d	F4_loess_curves	Age-grid LOESS fitted protein trajectories.	figure_source	figure9_metscore2_protein_loess_curves_source.tsv	2	gpc1	47.7333	-0.0818368	37210	30	ok	GPC1	0.0228341	1.41415e-06	2.61398e-06	5.8495	Positive PWAS beta	608	Increasing
Figure 4	a-d	F4_loess_curves	Age-grid LOESS fitted protein trajectories.	figure_source	figure9_metscore2_protein_loess_curves_source.tsv	2	gpc1	48.2167	-0.0810224	37210	30	ok	GPC1	0.0228341	1.41415e-06	2.61398e-06	5.8495	Positive PWAS beta	608	Increasing
Figure 4	a-d	F4_loess_curves	Age-grid LOESS fitted protein trajectories.	figure_source	figure9_metscore2_protein_loess_curves_source.tsv	2	gpc1	48.7	-0.0800681	37210	30	ok	GPC1	0.0228341	1.41415e-06	2.61398e-06	5.8495	Positive PWAS beta	608	Increasing
Figure 4	a-d	F4_loess_curves	Age-grid LOESS fitted protein trajectories.	figure_source	figure9_metscore2_protein_loess_curves_source.tsv	2	gpc1	49.1833	-0.0790048	37210	30	ok	GPC1	0.0228341	1.41415e-06	2.61398e-06	5.8495	Positive PWAS beta	608	Increasing
Figure 4	a-d	F4_loess_curves	Age-grid LOESS fitted protein trajectories.	figure_source	figure9_metscore2_protein_loess_curves_source.tsv	2	gpc1	49.6667	-0.077807	37210	30	ok	GPC1	0.0228341	1.41415e-06	2.61398e-06	5.8495	Positive PWAS beta	608	Increasing
Figure 4	a-d	F4_loess_curves	Age-grid LOESS fitted protein trajectories.	figure_source	figure9_metscore2_protein_loess_curves_source.tsv	2	gpc1	50.15	-0.0762576	37210	30	ok	GPC1	0.0228341	1.41415e-06	2.61398e-06	5.8495	Positive PWAS beta	608	Increasing
Figure 4	a-d	F4_loess_curves	Age-grid LOESS fitted protein trajectories.	figure_source	figure9_metscore2_protein_loess_curves_source.tsv	2	gpc1	50.6333	-0.072817	37210	30	ok	GPC1	0.0228341	1.41415e-06	2.61398e-06	5.8495	Positive PWAS beta	608	Increasing
Figure 4	a-d	F4_loess_curves	Age-grid LOESS fitted protein trajectories.	figure_source	figure9_metscore2_protein_loess_curves_source.tsv	2	gpc1	51.1167	-0.0668904	37210	30	ok	GPC1	0.0228341	1.41415e-06	2.61398e-06	5.8495	Positive PWAS beta	608	Increasing
Figure 4	a-d	F4_loess_curves	Age-grid LOESS fitted protein trajectories.	figure_source	figure9_metscore2_protein_loess_curves_source.tsv	2	gpc1	51.6	-0.0617813	37210	30	ok	GPC1	0.0228341	1.41415e-06	2.61398e-06	5.8495	Positive PWAS beta	608	Increasing
Figure 4	a-d	F4_loess_curves	Age-grid LOESS fitted protein trajectories.	figure_source	figure9_metscore2_protein_loess_curves_source.tsv	2	gpc1	52.0833	-0.0547376	37210	30	ok	GPC1	0.0228341	1.41415e-06	2.61398e-06	5.8495	Positive PWAS beta	608	Increasing
Figure 4	a-d	F4_loess_curves	Age-grid LOESS fitted protein trajectories.	figure_source	figure9_metscore2_protein_loess_curves_source.tsv	2	gpc1	52.5667	-0.0478647	37210	30	ok	GPC1	0.0228341	1.41415e-06	2.61398e-06	5.8495	Positive PWAS beta	608	Increasing
Figure 4	a-d	F4_loess_curves	Age-grid LOESS fitted protein trajectories.	figure_source	figure9_metscore2_protein_loess_curves_source.tsv	2	gpc1	53.05	-0.040238	37210	30	ok	GPC1	0.0228341	1.41415e-06	2.61398e-06	5.8495	Positive PWAS beta	608	Increasing
Figure 4	a-d	F4_loess_curves	Age-grid LOESS fitted protein trajectories.	figure_source	figure9_metscore2_protein_loess_curves_source.tsv	2	gpc1	53.5333	-0.0321663	37210	30	ok	GPC1	0.0228341	1.41415e-06	2.61398e-06	5.8495	Positive PWAS beta	608	Increasing
Figure 4	a-d	F4_loess_curves	Age-grid LOESS fitted protein trajectories.	figure_source	figure9_metscore2_protein_loess_curves_source.tsv	2	gpc1	54.0167	-0.0248853	37210	30	ok	GPC1	0.0228341	1.41415e-06	2.61398e-06	5.8495	Positive PWAS beta	608	Increasing
Figure 4	a-d	F4_loess_curves	Age-grid LOESS fitted protein trajectories.	figure_source	figure9_metscore2_protein_loess_curves_source.tsv	2	gpc1	54.5	-0.0169484	37210	30	ok	GPC1	0.0228341	1.41415e-06	2.61398e-06	5.8495	Positive PWAS beta	608	Increasing
Figure 4	a-d	F4_loess_curves	Age-grid LOESS fitted protein trajectories.	figure_source	figure9_metscore2_protein_loess_curves_source.tsv	2	gpc1	54.9833	-0.0105398	37210	30	ok	GPC1	0.0228341	1.41415e-06	2.61398e-06	5.8495	Positive PWAS beta	608	Increasing
Figure 4	a-d	F4_loess_curves	Age-grid LOESS fitted protein trajectories.	figure_source	figure9_metscore2_protein_loess_curves_source.tsv	2	gpc1	55.4667	-0.00370147	37210	30	ok	GPC1	0.0228341	1.41415e-06	2.61398e-06	5.8495	Positive PWAS beta	608	Increasing
Figure 4	a-d	F4_loess_curves	Age-grid LOESS fitted protein trajectories.	figure_source	figure9_metscore2_protein_loess_curves_source.tsv	2	gpc1	55.95	0.00172895	37210	30	ok	GPC1	0.0228341	1.41415e-06	2.61398e-06	5.8495	Positive PWAS beta	608	Increasing
Figure 4	a-d	F4_loess_curves	Age-grid LOESS fitted protein trajectories.	figure_source	figure9_metscore2_protein_loess_curves_source.tsv	2	gpc1	56.4333	0.00734618	37210	30	ok	GPC1	0.0228341	1.41415e-06	2.61398e-06	5.8495	Positive PWAS beta	608	Increasing
Figure 4	a-d	F4_loess_curves	Age-grid LOESS fitted protein trajectories.	figure_source	figure9_metscore2_protein_loess_curves_source.tsv	2	gpc1	56.9167	0.0117753	37210	30	ok	GPC1	0.0228341	1.41415e-06	2.61398e-06	5.8495	Positive PWAS beta	608	Increasing
Figure 4	a-d	F4_loess_curves	Age-grid LOESS fitted protein trajectories.	figure_source	figure9_metscore2_protein_loess_curves_source.tsv	2	gpc1	57.4	0.0162995	37210	30	ok	GPC1	0.0228341	1.41415e-06	2.61398e-06	5.8495	Positive PWAS beta	608	Increasing
Figure 4	a-d	F4_loess_curves	Age-grid LOESS fitted protein trajectories.	figure_source	figure9_metscore2_protein_loess_curves_source.tsv	2	gpc1	57.8833	0.0195979	37210	30	ok	GPC1	0.0228341	1.41415e-06	2.61398e-06	5.8495	Positive PWAS beta	608	Increasing
Figure 4	a-d	F4_loess_curves	Age-grid LOESS fitted protein trajectories.	figure_source	figure9_metscore2_protein_loess_curves_source.tsv	2	gpc1	58.3667	0.0230811	37210	30	ok	GPC1	0.0228341	1.41415e-06	2.61398e-06	5.8495	Positive PWAS beta	608	Increasing
Figure 4	a-d	F4_loess_curves	Age-grid LOESS fitted protein trajectories.	figure_source	figure9_metscore2_protein_loess_curves_source.tsv	2	gpc1	58.85	0.0251325	37210	30	ok	GPC1	0.0228341	1.41415e-06	2.61398e-06	5.8495	Positive PWAS beta	608	Increasing
Figure 4	a-d	F4_loess_curves	Age-grid LOESS fitted protein trajectories.	figure_source	figure9_metscore2_protein_loess_curves_source.tsv	2	gpc1	59.3333	0.0262816	37210	30	ok	GPC1	0.0228341	1.41415e-06	2.61398e-06	5.8495	Positive PWAS beta	608	Increasing
Figure 4	a-d	F4_loess_curves	Age-grid LOESS fitted protein trajectories.	figure_source	figure9_metscore2_protein_loess_curves_source.tsv	2	gpc1	59.8167	0.0277236	37210	30	ok	GPC1	0.0228341	1.41415e-06	2.61398e-06	5.8495	Positive PWAS beta	608	Increasing
Figure 4	a-d	F4_loess_curves	Age-grid LOESS fitted protein trajectories.	figure_source	figure9_metscore2_protein_loess_curves_source.tsv	2	gpc1	60.3	0.0295844	37210	30	ok	GPC1	0.0228341	1.41415e-06	2.61398e-06	5.8495	Positive PWAS beta	608	Increasing
Figure 4	a-d	F4_loess_curves	Age-grid LOESS fitted protein trajectories.	figure_source	figure9_metscore2_protein_loess_curves_source.tsv	2	gpc1	60.7833	0.0317743	37210	30	ok	GPC1	0.0228341	1.41415e-06	2.61398e-06	5.8495	Positive PWAS beta	608	Increasing
Figure 4	a-d	F4_loess_curves	Age-grid LOESS fitted protein trajectories.	figure_source	figure9_metscore2_protein_loess_curves_source.tsv	2	gpc1	61.2667	0.0341976	37210	30	ok	GPC1	0.0228341	1.41415e-06	2.61398e-06	5.8495	Positive PWAS beta	608	Increasing
Figure 4	a-d	F4_loess_curves	Age-grid LOESS fitted protein trajectories.	figure_source	figure9_metscore2_protein_loess_curves_source.tsv	2	gpc1	61.75	0.0367835	37210	30	ok	GPC1	0.0228341	1.41415e-06	2.61398e-06	5.8495	Positive PWAS beta	608	Increasing
Figure 4	a-d	F4_loess_curves	Age-grid LOESS fitted protein trajectories.	figure_source	figure9_metscore2_protein_loess_curves_source.tsv	2	gpc1	62.2333	0.0394837	37210	30	ok	GPC1	0.0228341	1.41415e-06	2.61398e-06	5.8495	Positive PWAS beta	608	Increasing
Figure 4	a-d	F4_loess_curves	Age-grid LOESS fitted protein trajectories.	figure_source	figure9_metscore2_protein_loess_curves_source.tsv	2	gpc1	62.7167	0.0422698	37210	30	ok	GPC1	0.0228341	1.41415e-06	2.61398e-06	5.8495	Positive PWAS beta	608	Increasing
Figure 4	a-d	F4_loess_curves	Age-grid LOESS fitted protein trajectories.	figure_source	figure9_metscore2_protein_loess_curves_source.tsv	2	gpc1	63.2	0.0451269	37210	30	ok	GPC1	0.0228341	1.41415e-06	2.61398e-06	5.8495	Positive PWAS beta	608	Increasing
Figure 4	a-d	F4_loess_curves	Age-grid LOESS fitted protein trajectories.	figure_source	figure9_metscore2_protein_loess_curves_source.tsv	2	gpc1	63.6833	0.0480475	37210	30	ok	GPC1	0.0228341	1.41415e-06	2.61398e-06	5.8495	Positive PWAS beta	608	Increasing
Figure 4	a-d	F4_loess_curves	Age-grid LOESS fitted protein trajectories.	figure_source	figure9_metscore2_protein_loess_curves_source.tsv	2	gpc1	64.1667	0.0510299	37210	30	ok	GPC1	0.0228341	1.41415e-06	2.61398e-06	5.8495	Positive PWAS beta	608	Increasing
Figure 4	a-d	F4_loess_curves	Age-grid LOESS fitted protein trajectories.	figure_source	figure9_metscore2_protein_loess_curves_source.tsv	2	gpc1	64.65	0.0540763	37210	30	ok	GPC1	0.0228341	1.41415e-06	2.61398e-06	5.8495	Positive PWAS beta	608	Increasing
Figure 4	a-d	F4_loess_curves	Age-grid LOESS fitted protein trajectories.	figure_source	figure9_metscore2_protein_loess_curves_source.tsv	2	gpc1	65.1333	0.0571924	37210	30	ok	GPC1	0.0228341	1.41415e-06	2.61398e-06	5.8495	Positive PWAS beta	608	Increasing
Figure 4	a-d	F4_loess_curves	Age-grid LOESS fitted protein trajectories.	figure_source	figure9_metscore2_protein_loess_curves_source.tsv	2	gpc1	65.6167	0.0603862	37210	30	ok	GPC1	0.0228341	1.41415e-06	2.61398e-06	5.8495	Positive PWAS beta	608	Increasing
Figure 4	a-d	F4_loess_curves	Age-grid LOESS fitted protein trajectories.	figure_source	figure9_metscore2_protein_loess_curves_source.tsv	2	gpc1	66.1	0.063668	37210	30	ok	GPC1	0.0228341	1.41415e-06	2.61398e-06	5.8495	Positive PWAS beta	608	Increasing
Figure 4	a-d	F4_loess_curves	Age-grid LOESS fitted protein trajectories.	figure_source	figure9_metscore2_protein_loess_curves_source.tsv	2	gpc1	66.5833	0.0670495	37210	30	ok	GPC1	0.0228341	1.41415e-06	2.61398e-06	5.8495	Positive PWAS beta	608	Increasing
Figure 4	a-d	F4_loess_curves	Age-grid LOESS fitted protein trajectories.	figure_source	figure9_metscore2_protein_loess_curves_source.tsv	2	gpc1	67.0667	0.0705446	37210	30	ok	GPC1	0.0228341	1.41415e-06	2.61398e-06	5.8495	Positive PWAS beta	608	Increasing
Figure 4	a-d	F4_loess_curves	Age-grid LOESS fitted protein trajectories.	figure_source	figure9_metscore2_protein_loess_curves_source.tsv	2	gpc1	67.55	0.0741679	37210	30	ok	GPC1	0.0228341	1.41415e-06	2.61398e-06	5.8495	Positive PWAS beta	608	Increasing
Figure 4	a-d	F4_loess_curves	Age-grid LOESS fitted protein trajectories.	figure_source	figure9_metscore2_protein_loess_curves_source.tsv	2	gpc1	68.0333	0.0779354	37210	30	ok	GPC1	0.0228341	1.41415e-06	2.61398e-06	5.8495	Positive PWAS beta	608	Increasing
Figure 4	a-d	F4_loess_curves	Age-grid LOESS fitted protein trajectories.	figure_source	figure9_metscore2_protein_loess_curves_source.tsv	2	gpc1	68.5167	0.081862	37210	30	ok	GPC1	0.0228341	1.41415e-06	2.61398e-06	5.8495	Positive PWAS beta	608	Increasing
Figure 4	a-d	F4_loess_curves	Age-grid LOESS fitted protein trajectories.	figure_source	figure9_metscore2_protein_loess_curves_source.tsv	2	gpc1	69	0.0859588	37210	30	ok	GPC1	0.0228341	1.41415e-06	2.61398e-06	5.8495	Positive PWAS beta	608	Increasing
Figure 4	a-d	F4_loess_curves	Age-grid LOESS fitted protein trajectories.	figure_source	figure9_metscore2_protein_loess_curves_source.tsv	2	gzma	40	-0.120529	37296	30	ok	GZMA	0.0854693	1.03426e-73	4.58885e-73	72.9854	Positive PWAS beta	608	Increasing
Figure 4	a-d	F4_loess_curves	Age-grid LOESS fitted protein trajectories.	figure_source	figure9_metscore2_protein_loess_curves_source.tsv	2	gzma	40.4833	-0.129655	37296	30	ok	GZMA	0.0854693	1.03426e-73	4.58885e-73	72.9854	Positive PWAS beta	608	Increasing
Figure 4	a-d	F4_loess_curves	Age-grid LOESS fitted protein trajectories.	figure_source	figure9_metscore2_protein_loess_curves_source.tsv	2	gzma	40.9667	-0.137838	37296	30	ok	GZMA	0.0854693	1.03426e-73	4.58885e-73	72.9854	Positive PWAS beta	608	Increasing
Figure 4	a-d	F4_loess_curves	Age-grid LOESS fitted protein trajectories.	figure_source	figure9_metscore2_protein_loess_curves_source.tsv	2	gzma	41.45	-0.14508	37296	30	ok	GZMA	0.0854693	1.03426e-73	4.58885e-73	72.9854	Positive PWAS beta	608	Increasing
Figure 4	a-d	F4_loess_curves	Age-grid LOESS fitted protein trajectories.	figure_source	figure9_metscore2_protein_loess_curves_source.tsv	2	gzma	41.9333	-0.151387	37296	30	ok	GZMA	0.0854693	1.03426e-73	4.58885e-73	72.9854	Positive PWAS beta	608	Increasing
Figure 4	a-d	F4_loess_curves	Age-grid LOESS fitted protein trajectories.	figure_source	figure9_metscore2_protein_loess_curves_source.tsv	2	gzma	42.4167	-0.156765	37296	30	ok	GZMA	0.0854693	1.03426e-73	4.58885e-73	72.9854	Positive PWAS beta	608	Increasing
Figure 4	a-d	F4_loess_curves	Age-grid LOESS fitted protein trajectories.	figure_source	figure9_metscore2_protein_loess_curves_source.tsv	2	gzma	42.9	-0.161227	37296	30	ok	GZMA	0.0854693	1.03426e-73	4.58885e-73	72.9854	Positive PWAS beta	608	Increasing
Figure 4	a-d	F4_loess_curves	Age-grid LOESS fitted protein trajectories.	figure_source	figure9_metscore2_protein_loess_curves_source.tsv	2	gzma	43.3833	-0.164785	37296	30	ok	GZMA	0.0854693	1.03426e-73	4.58885e-73	72.9854	Positive PWAS beta	608	Increasing
Figure 4	a-d	F4_loess_curves	Age-grid LOESS fitted protein trajectories.	figure_source	figure9_metscore2_protein_loess_curves_source.tsv	2	gzma	43.8667	-0.167454	37296	30	ok	GZMA	0.0854693	1.03426e-73	4.58885e-73	72.9854	Positive PWAS beta	608	Increasing
Figure 4	a-d	F4_loess_curves	Age-grid LOESS fitted protein trajectories.	figure_source	figure9_metscore2_protein_loess_curves_source.tsv	2	gzma	44.35	-0.169251	37296	30	ok	GZMA	0.0854693	1.03426e-73	4.58885e-73	72.9854	Positive PWAS beta	608	Increasing
Figure 4	a-d	F4_loess_curves	Age-grid LOESS fitted protein trajectories.	figure_source	figure9_metscore2_protein_loess_curves_source.tsv	2	gzma	44.8333	-0.17019	37296	30	ok	GZMA	0.0854693	1.03426e-73	4.58885e-73	72.9854	Positive PWAS beta	608	Increasing
Figure 4	a-d	F4_loess_curves	Age-grid LOESS fitted protein trajectories.	figure_source	figure9_metscore2_protein_loess_curves_source.tsv	2	gzma	45.3167	-0.170284	37296	30	ok	GZMA	0.0854693	1.03426e-73	4.58885e-73	72.9854	Positive PWAS beta	608	Increasing
Figure 4	a-d	F4_loess_curves	Age-grid LOESS fitted protein trajectories.	figure_source	figure9_metscore2_protein_loess_curves_source.tsv	2	gzma	45.8	-0.169544	37296	30	ok	GZMA	0.0854693	1.03426e-73	4.58885e-73	72.9854	Positive PWAS beta	608	Increasing
Figure 4	a-d	F4_loess_curves	Age-grid LOESS fitted protein trajectories.	figure_source	figure9_metscore2_protein_loess_curves_source.tsv	2	gzma	46.2833	-0.167982	37296	30	ok	GZMA	0.0854693	1.03426e-73	4.58885e-73	72.9854	Positive PWAS beta	608	Increasing
Figure 4	a-d	F4_loess_curves	Age-grid LOESS fitted protein trajectories.	figure_source	figure9_metscore2_protein_loess_curves_source.tsv	2	gzma	46.7667	-0.165601	37296	30	ok	GZMA	0.0854693	1.03426e-73	4.58885e-73	72.9854	Positive PWAS beta	608	Increasing
Figure 4	a-d	F4_loess_curves	Age-grid LOESS fitted protein trajectories.	figure_source	figure9_metscore2_protein_loess_curves_source.tsv	2	gzma	47.25	-0.162399	37296	30	ok	GZMA	0.0854693	1.03426e-73	4.58885e-73	72.9854	Positive PWAS beta	608	Increasing
Figure 4	a-d	F4_loess_curves	Age-grid LOESS fitted protein trajectories.	figure_source	figure9_metscore2_protein_loess_curves_source.tsv	2	gzma	47.7333	-0.158358	37296	30	ok	GZMA	0.0854693	1.03426e-73	4.58885e-73	72.9854	Positive PWAS beta	608	Increasing
Figure 4	a-d	F4_loess_curves	Age-grid LOESS fitted protein trajectories.	figure_source	figure9_metscore2_protein_loess_curves_source.tsv	2	gzma	48.2167	-0.153443	37296	30	ok	GZMA	0.0854693	1.03426e-73	4.58885e-73	72.9854	Positive PWAS beta	608	Increasing
Figure 4	a-d	F4_loess_curves	Age-grid LOESS fitted protein trajectories.	figure_source	figure9_metscore2_protein_loess_curves_source.tsv	2	gzma	48.7	-0.147588	37296	30	ok	GZMA	0.0854693	1.03426e-73	4.58885e-73	72.9854	Positive PWAS beta	608	Increasing
Figure 4	a-d	F4_loess_curves	Age-grid LOESS fitted protein trajectories.	figure_source	figure9_metscore2_protein_loess_curves_source.tsv	2	gzma	49.1833	-0.140679	37296	30	ok	GZMA	0.0854693	1.03426e-73	4.58885e-73	72.9854	Positive PWAS beta	608	Increasing
Figure 4	a-d	F4_loess_curves	Age-grid LOESS fitted protein trajectories.	figure_source	figure9_metscore2_protein_loess_curves_source.tsv	2	gzma	49.6667	-0.132547	37296	30	ok	GZMA	0.0854693	1.03426e-73	4.58885e-73	72.9854	Positive PWAS beta	608	Increasing
Figure 4	a-d	F4_loess_curves	Age-grid LOESS fitted protein trajectories.	figure_source	figure9_metscore2_protein_loess_curves_source.tsv	2	gzma	50.15	-0.123021	37296	30	ok	GZMA	0.0854693	1.03426e-73	4.58885e-73	72.9854	Positive PWAS beta	608	Increasing
Figure 4	a-d	F4_loess_curves	Age-grid LOESS fitted protein trajectories.	figure_source	figure9_metscore2_protein_loess_curves_source.tsv	2	gzma	50.6333	-0.111944	37296	30	ok	GZMA	0.0854693	1.03426e-73	4.58885e-73	72.9854	Positive PWAS beta	608	Increasing
Figure 4	a-d	F4_loess_curves	Age-grid LOESS fitted protein trajectories.	figure_source	figure9_metscore2_protein_loess_curves_source.tsv	2	gzma	51.1167	-0.0998311	37296	30	ok	GZMA	0.0854693	1.03426e-73	4.58885e-73	72.9854	Positive PWAS beta	608	Increasing
Figure 4	a-d	F4_loess_curves	Age-grid LOESS fitted protein trajectories.	figure_source	figure9_metscore2_protein_loess_curves_source.tsv	2	gzma	51.6	-0.0880632	37296	30	ok	GZMA	0.0854693	1.03426e-73	4.58885e-73	72.9854	Positive PWAS beta	608	Increasing
Figure 4	a-d	F4_loess_curves	Age-grid LOESS fitted protein trajectories.	figure_source	figure9_metscore2_protein_loess_curves_source.tsv	2	gzma	52.0833	-0.0763307	37296	30	ok	GZMA	0.0854693	1.03426e-73	4.58885e-73	72.9854	Positive PWAS beta	608	Increasing
Figure 4	a-d	F4_loess_curves	Age-grid LOESS fitted protein trajectories.	figure_source	figure9_metscore2_protein_loess_curves_source.tsv	2	gzma	52.5667	-0.0648773	37296	30	ok	GZMA	0.0854693	1.03426e-73	4.58885e-73	72.9854	Positive PWAS beta	608	Increasing
Figure 4	a-d	F4_loess_curves	Age-grid LOESS fitted protein trajectories.	figure_source	figure9_metscore2_protein_loess_curves_source.tsv	2	gzma	53.05	-0.0544199	37296	30	ok	GZMA	0.0854693	1.03426e-73	4.58885e-73	72.9854	Positive PWAS beta	608	Increasing
Figure 4	a-d	F4_loess_curves	Age-grid LOESS fitted protein trajectories.	figure_source	figure9_metscore2_protein_loess_curves_source.tsv	2	gzma	53.5333	-0.0435415	37296	30	ok	GZMA	0.0854693	1.03426e-73	4.58885e-73	72.9854	Positive PWAS beta	608	Increasing
Figure 4	a-d	F4_loess_curves	Age-grid LOESS fitted protein trajectories.	figure_source	figure9_metscore2_protein_loess_curves_source.tsv	2	gzma	54.0167	-0.0341711	37296	30	ok	GZMA	0.0854693	1.03426e-73	4.58885e-73	72.9854	Positive PWAS beta	608	Increasing
Figure 4	a-d	F4_loess_curves	Age-grid LOESS fitted protein trajectories.	figure_source	figure9_metscore2_protein_loess_curves_source.tsv	2	gzma	54.5	-0.0238393	37296	30	ok	GZMA	0.0854693	1.03426e-73	4.58885e-73	72.9854	Positive PWAS beta	608	Increasing
Figure 4	a-d	F4_loess_curves	Age-grid LOESS fitted protein trajectories.	figure_source	figure9_metscore2_protein_loess_curves_source.tsv	2	gzma	54.9833	-0.0150372	37296	30	ok	GZMA	0.0854693	1.03426e-73	4.58885e-73	72.9854	Positive PWAS beta	608	Increasing
Figure 4	a-d	F4_loess_curves	Age-grid LOESS fitted protein trajectories.	figure_source	figure9_metscore2_protein_loess_curves_source.tsv	2	gzma	55.4667	-0.00556045	37296	30	ok	GZMA	0.0854693	1.03426e-73	4.58885e-73	72.9854	Positive PWAS beta	608	Increasing
Figure 4	a-d	F4_loess_curves	Age-grid LOESS fitted protein trajectories.	figure_source	figure9_metscore2_protein_loess_curves_source.tsv	2	gzma	55.95	0.0023353	37296	30	ok	GZMA	0.0854693	1.03426e-73	4.58885e-73	72.9854	Positive PWAS beta	608	Increasing
Figure 4	a-d	F4_loess_curves	Age-grid LOESS fitted protein trajectories.	figure_source	figure9_metscore2_protein_loess_curves_source.tsv	2	gzma	56.4333	0.010858	37296	30	ok	GZMA	0.0854693	1.03426e-73	4.58885e-73	72.9854	Positive PWAS beta	608	Increasing
Figure 4	a-d	F4_loess_curves	Age-grid LOESS fitted protein trajectories.	figure_source	figure9_metscore2_protein_loess_curves_source.tsv	2	gzma	56.9167	0.01806	37296	30	ok	GZMA	0.0854693	1.03426e-73	4.58885e-73	72.9854	Positive PWAS beta	608	Increasing
Figure 4	a-d	F4_loess_curves	Age-grid LOESS fitted protein trajectories.	figure_source	figure9_metscore2_protein_loess_curves_source.tsv	2	gzma	57.4	0.0256585	37296	30	ok	GZMA	0.0854693	1.03426e-73	4.58885e-73	72.9854	Positive PWAS beta	608	Increasing
Figure 4	a-d	F4_loess_curves	Age-grid LOESS fitted protein trajectories.	figure_source	figure9_metscore2_protein_loess_curves_source.tsv	2	gzma	57.8833	0.0325572	37296	30	ok	GZMA	0.0854693	1.03426e-73	4.58885e-73	72.9854	Positive PWAS beta	608	Increasing
Figure 4	a-d	F4_loess_curves	Age-grid LOESS fitted protein trajectories.	figure_source	figure9_metscore2_protein_loess_curves_source.tsv	2	gzma	58.3667	0.0393955	37296	30	ok	GZMA	0.0854693	1.03426e-73	4.58885e-73	72.9854	Positive PWAS beta	608	Increasing
Figure 4	a-d	F4_loess_curves	Age-grid LOESS fitted protein trajectories.	figure_source	figure9_metscore2_protein_loess_curves_source.tsv	2	gzma	58.85	0.0462284	37296	30	ok	GZMA	0.0854693	1.03426e-73	4.58885e-73	72.9854	Positive PWAS beta	608	Increasing
Figure 4	a-d	F4_loess_curves	Age-grid LOESS fitted protein trajectories.	figure_source	figure9_metscore2_protein_loess_curves_source.tsv	2	gzma	59.3333	0.0533926	37296	30	ok	GZMA	0.0854693	1.03426e-73	4.58885e-73	72.9854	Positive PWAS beta	608	Increasing
Figure 4	a-d	F4_loess_curves	Age-grid LOESS fitted protein trajectories.	figure_source	figure9_metscore2_protein_loess_curves_source.tsv	2	gzma	59.8167	0.0603116	37296	30	ok	GZMA	0.0854693	1.03426e-73	4.58885e-73	72.9854	Positive PWAS beta	608	Increasing
Figure 4	a-d	F4_loess_curves	Age-grid LOESS fitted protein trajectories.	figure_source	figure9_metscore2_protein_loess_curves_source.tsv	2	gzma	60.3	0.0667724	37296	30	ok	GZMA	0.0854693	1.03426e-73	4.58885e-73	72.9854	Positive PWAS beta	608	Increasing
Figure 4	a-d	F4_loess_curves	Age-grid LOESS fitted protein trajectories.	figure_source	figure9_metscore2_protein_loess_curves_source.tsv	2	gzma	60.7833	0.0727464	37296	30	ok	GZMA	0.0854693	1.03426e-73	4.58885e-73	72.9854	Positive PWAS beta	608	Increasing
Figure 4	a-d	F4_loess_curves	Age-grid LOESS fitted protein trajectories.	figure_source	figure9_metscore2_protein_loess_curves_source.tsv	2	gzma	61.2667	0.0782545	37296	30	ok	GZMA	0.0854693	1.03426e-73	4.58885e-73	72.9854	Positive PWAS beta	608	Increasing
Figure 4	a-d	F4_loess_curves	Age-grid LOESS fitted protein trajectories.	figure_source	figure9_metscore2_protein_loess_curves_source.tsv	2	gzma	61.75	0.0833233	37296	30	ok	GZMA	0.0854693	1.03426e-73	4.58885e-73	72.9854	Positive PWAS beta	608	Increasing
Figure 4	a-d	F4_loess_curves	Age-grid LOESS fitted protein trajectories.	figure_source	figure9_metscore2_protein_loess_curves_source.tsv	2	gzma	62.2333	0.0879763	37296	30	ok	GZMA	0.0854693	1.03426e-73	4.58885e-73	72.9854	Positive PWAS beta	608	Increasing
Figure 4	a-d	F4_loess_curves	Age-grid LOESS fitted protein trajectories.	figure_source	figure9_metscore2_protein_loess_curves_source.tsv	2	gzma	62.7167	0.0922312	37296	30	ok	GZMA	0.0854693	1.03426e-73	4.58885e-73	72.9854	Positive PWAS beta	608	Increasing
Figure 4	a-d	F4_loess_curves	Age-grid LOESS fitted protein trajectories.	figure_source	figure9_metscore2_protein_loess_curves_source.tsv	2	gzma	63.2	0.0961006	37296	30	ok	GZMA	0.0854693	1.03426e-73	4.58885e-73	72.9854	Positive PWAS beta	608	Increasing
Figure 4	a-d	F4_loess_curves	Age-grid LOESS fitted protein trajectories.	figure_source	figure9_metscore2_protein_loess_curves_source.tsv	2	gzma	63.6833	0.0995931	37296	30	ok	GZMA	0.0854693	1.03426e-73	4.58885e-73	72.9854	Positive PWAS beta	608	Increasing
Figure 4	a-d	F4_loess_curves	Age-grid LOESS fitted protein trajectories.	figure_source	figure9_metscore2_protein_loess_curves_source.tsv	2	gzma	64.1667	0.102714	37296	30	ok	GZMA	0.0854693	1.03426e-73	4.58885e-73	72.9854	Positive PWAS beta	608	Increasing
Figure 4	a-d	F4_loess_curves	Age-grid LOESS fitted protein trajectories.	figure_source	figure9_metscore2_protein_loess_curves_source.tsv	2	gzma	64.65	0.105467	37296	30	ok	GZMA	0.0854693	1.03426e-73	4.58885e-73	72.9854	Positive PWAS beta	608	Increasing
Figure 4	a-d	F4_loess_curves	Age-grid LOESS fitted protein trajectories.	figure_source	figure9_metscore2_protein_loess_curves_source.tsv	2	gzma	65.1333	0.107857	37296	30	ok	GZMA	0.0854693	1.03426e-73	4.58885e-73	72.9854	Positive PWAS beta	608	Increasing
Figure 4	a-d	F4_loess_curves	Age-grid LOESS fitted protein trajectories.	figure_source	figure9_metscore2_protein_loess_curves_source.tsv	2	gzma	65.6167	0.109886	37296	30	ok	GZMA	0.0854693	1.03426e-73	4.58885e-73	72.9854	Positive PWAS beta	608	Increasing
Figure 4	a-d	F4_loess_curves	Age-grid LOESS fitted protein trajectories.	figure_source	figure9_metscore2_protein_loess_curves_source.tsv	2	gzma	66.1	0.111549	37296	30	ok	GZMA	0.0854693	1.03426e-73	4.58885e-73	72.9854	Positive PWAS beta	608	Increasing
Figure 4	a-d	F4_loess_curves	Age-grid LOESS fitted protein trajectories.	figure_source	figure9_metscore2_protein_loess_curves_source.tsv	2	gzma	66.5833	0.11284	37296	30	ok	GZMA	0.0854693	1.03426e-73	4.58885e-73	72.9854	Positive PWAS beta	608	Increasing
Figure 4	a-d	F4_loess_curves	Age-grid LOESS fitted protein trajectories.	figure_source	figure9_metscore2_protein_loess_curves_source.tsv	2	gzma	67.0667	0.113753	37296	30	ok	GZMA	0.0854693	1.03426e-73	4.58885e-73	72.9854	Positive PWAS beta	608	Increasing
Figure 4	a-d	F4_loess_curves	Age-grid LOESS fitted protein trajectories.	figure_source	figure9_metscore2_protein_loess_curves_source.tsv	2	gzma	67.55	0.114279	37296	30	ok	GZMA	0.0854693	1.03426e-73	4.58885e-73	72.9854	Positive PWAS beta	608	Increasing
Figure 4	a-d	F4_loess_curves	Age-grid LOESS fitted protein trajectories.	figure_source	figure9_metscore2_protein_loess_curves_source.tsv	2	gzma	68.0333	0.114408	37296	30	ok	GZMA	0.0854693	1.03426e-73	4.58885e-73	72.9854	Positive PWAS beta	608	Increasing
Figure 4	a-d	F4_loess_curves	Age-grid LOESS fitted protein trajectories.	figure_source	figure9_metscore2_protein_loess_curves_source.tsv	2	gzma	68.5167	0.11413	37296	30	ok	GZMA	0.0854693	1.03426e-73	4.58885e-73	72.9854	Positive PWAS beta	608	Increasing
Figure 4	a-d	F4_loess_curves	Age-grid LOESS fitted protein trajectories.	figure_source	figure9_metscore2_protein_loess_curves_source.tsv	2	gzma	69	0.113435	37296	30	ok	GZMA	0.0854693	1.03426e-73	4.58885e-73	72.9854	Positive PWAS beta	608	Increasing
Figure 4	a-d	F4_loess_curves	Age-grid LOESS fitted protein trajectories.	figure_source	figure9_metscore2_protein_loess_curves_source.tsv	2	gzmh	40	-0.212634	36208	30	ok	GZMH	0.0352495	5.0984e-14	1.13797e-13	13.2926	Positive PWAS beta	608	Increasing
Figure 4	a-d	F4_loess_curves	Age-grid LOESS fitted protein trajectories.	figure_source	figure9_metscore2_protein_loess_curves_source.tsv	2	gzmh	40.4833	-0.215548	36208	30	ok	GZMH	0.0352495	5.0984e-14	1.13797e-13	13.2926	Positive PWAS beta	608	Increasing
Figure 4	a-d	F4_loess_curves	Age-grid LOESS fitted protein trajectories.	figure_source	figure9_metscore2_protein_loess_curves_source.tsv	2	gzmh	40.9667	-0.217878	36208	30	ok	GZMH	0.0352495	5.0984e-14	1.13797e-13	13.2926	Positive PWAS beta	608	Increasing
Figure 4	a-d	F4_loess_curves	Age-grid LOESS fitted protein trajectories.	figure_source	figure9_metscore2_protein_loess_curves_source.tsv	2	gzmh	41.45	-0.219622	36208	30	ok	GZMH	0.0352495	5.0984e-14	1.13797e-13	13.2926	Positive PWAS beta	608	Increasing
Figure 4	a-d	F4_loess_curves	Age-grid LOESS fitted protein trajectories.	figure_source	figure9_metscore2_protein_loess_curves_source.tsv	2	gzmh	41.9333	-0.220788	36208	30	ok	GZMH	0.0352495	5.0984e-14	1.13797e-13	13.2926	Positive PWAS beta	608	Increasing
Figure 4	a-d	F4_loess_curves	Age-grid LOESS fitted protein trajectories.	figure_source	figure9_metscore2_protein_loess_curves_source.tsv	2	gzmh	42.4167	-0.221381	36208	30	ok	GZMH	0.0352495	5.0984e-14	1.13797e-13	13.2926	Positive PWAS beta	608	Increasing
Figure 4	a-d	F4_loess_curves	Age-grid LOESS fitted protein trajectories.	figure_source	figure9_metscore2_protein_loess_curves_source.tsv	2	gzmh	42.9	-0.221413	36208	30	ok	GZMH	0.0352495	5.0984e-14	1.13797e-13	13.2926	Positive PWAS beta	608	Increasing
Figure 4	a-d	F4_loess_curves	Age-grid LOESS fitted protein trajectories.	figure_source	figure9_metscore2_protein_loess_curves_source.tsv	2	gzmh	43.3833	-0.220892	36208	30	ok	GZMH	0.0352495	5.0984e-14	1.13797e-13	13.2926	Positive PWAS beta	608	Increasing
Figure 4	a-d	F4_loess_curves	Age-grid LOESS fitted protein trajectories.	figure_source	figure9_metscore2_protein_loess_curves_source.tsv	2	gzmh	43.8667	-0.219825	36208	30	ok	GZMH	0.0352495	5.0984e-14	1.13797e-13	13.2926	Positive PWAS beta	608	Increasing
Figure 4	a-d	F4_loess_curves	Age-grid LOESS fitted protein trajectories.	figure_source	figure9_metscore2_protein_loess_curves_source.tsv	2	gzmh	44.35	-0.218218	36208	30	ok	GZMH	0.0352495	5.0984e-14	1.13797e-13	13.2926	Positive PWAS beta	608	Increasing
Figure 4	a-d	F4_loess_curves	Age-grid LOESS fitted protein trajectories.	figure_source	figure9_metscore2_protein_loess_curves_source.tsv	2	gzmh	44.8333	-0.21608	36208	30	ok	GZMH	0.0352495	5.0984e-14	1.13797e-13	13.2926	Positive PWAS beta	608	Increasing
Figure 4	a-d	F4_loess_curves	Age-grid LOESS fitted protein trajectories.	figure_source	figure9_metscore2_protein_loess_curves_source.tsv	2	gzmh	45.3167	-0.21342	36208	30	ok	GZMH	0.0352495	5.0984e-14	1.13797e-13	13.2926	Positive PWAS beta	608	Increasing
Figure 4	a-d	F4_loess_curves	Age-grid LOESS fitted protein trajectories.	figure_source	figure9_metscore2_protein_loess_curves_source.tsv	2	gzmh	45.8	-0.210249	36208	30	ok	GZMH	0.0352495	5.0984e-14	1.13797e-13	13.2926	Positive PWAS beta	608	Increasing
Figure 4	a-d	F4_loess_curves	Age-grid LOESS fitted protein trajectories.	figure_source	figure9_metscore2_protein_loess_curves_source.tsv	2	gzmh	46.2833	-0.206575	36208	30	ok	GZMH	0.0352495	5.0984e-14	1.13797e-13	13.2926	Positive PWAS beta	608	Increasing
Figure 4	a-d	F4_loess_curves	Age-grid LOESS fitted protein trajectories.	figure_source	figure9_metscore2_protein_loess_curves_source.tsv	2	gzmh	46.7667	-0.2024	36208	30	ok	GZMH	0.0352495	5.0984e-14	1.13797e-13	13.2926	Positive PWAS beta	608	Increasing
Figure 4	a-d	F4_loess_curves	Age-grid LOESS fitted protein trajectories.	figure_source	figure9_metscore2_protein_loess_curves_source.tsv	2	gzmh	47.25	-0.197714	36208	30	ok	GZMH	0.0352495	5.0984e-14	1.13797e-13	13.2926	Positive PWAS beta	608	Increasing
Figure 4	a-d	F4_loess_curves	Age-grid LOESS fitted protein trajectories.	figure_source	figure9_metscore2_protein_loess_curves_source.tsv	2	gzmh	47.7333	-0.192496	36208	30	ok	GZMH	0.0352495	5.0984e-14	1.13797e-13	13.2926	Positive PWAS beta	608	Increasing
Figure 4	a-d	F4_loess_curves	Age-grid LOESS fitted protein trajectories.	figure_source	figure9_metscore2_protein_loess_curves_source.tsv	2	gzmh	48.2167	-0.186706	36208	30	ok	GZMH	0.0352495	5.0984e-14	1.13797e-13	13.2926	Positive PWAS beta	608	Increasing
Figure 4	a-d	F4_loess_curves	Age-grid LOESS fitted protein trajectories.	figure_source	figure9_metscore2_protein_loess_curves_source.tsv	2	gzmh	48.7	-0.180284	36208	30	ok	GZMH	0.0352495	5.0984e-14	1.13797e-13	13.2926	Positive PWAS beta	608	Increasing
Figure 4	a-d	F4_loess_curves	Age-grid LOESS fitted protein trajectories.	figure_source	figure9_metscore2_protein_loess_curves_source.tsv	2	gzmh	49.1833	-0.173134	36208	30	ok	GZMH	0.0352495	5.0984e-14	1.13797e-13	13.2926	Positive PWAS beta	608	Increasing
Figure 4	a-d	F4_loess_curves	Age-grid LOESS fitted protein trajectories.	figure_source	figure9_metscore2_protein_loess_curves_source.tsv	2	gzmh	49.6667	-0.165117	36208	30	ok	GZMH	0.0352495	5.0984e-14	1.13797e-13	13.2926	Positive PWAS beta	608	Increasing
Figure 4	a-d	F4_loess_curves	Age-grid LOESS fitted protein trajectories.	figure_source	figure9_metscore2_protein_loess_curves_source.tsv	2	gzmh	50.15	-0.156104	36208	30	ok	GZMH	0.0352495	5.0984e-14	1.13797e-13	13.2926	Positive PWAS beta	608	Increasing
Figure 4	a-d	F4_loess_curves	Age-grid LOESS fitted protein trajectories.	figure_source	figure9_metscore2_protein_loess_curves_source.tsv	2	gzmh	50.6333	-0.145961	36208	30	ok	GZMH	0.0352495	5.0984e-14	1.13797e-13	13.2926	Positive PWAS beta	608	Increasing
Figure 4	a-d	F4_loess_curves	Age-grid LOESS fitted protein trajectories.	figure_source	figure9_metscore2_protein_loess_curves_source.tsv	2	gzmh	51.1167	-0.135183	36208	30	ok	GZMH	0.0352495	5.0984e-14	1.13797e-13	13.2926	Positive PWAS beta	608	Increasing
Figure 4	a-d	F4_loess_curves	Age-grid LOESS fitted protein trajectories.	figure_source	figure9_metscore2_protein_loess_curves_source.tsv	2	gzmh	51.6	-0.12493	36208	30	ok	GZMH	0.0352495	5.0984e-14	1.13797e-13	13.2926	Positive PWAS beta	608	Increasing
Figure 4	a-d	F4_loess_curves	Age-grid LOESS fitted protein trajectories.	figure_source	figure9_metscore2_protein_loess_curves_source.tsv	2	gzmh	52.0833	-0.114911	36208	30	ok	GZMH	0.0352495	5.0984e-14	1.13797e-13	13.2926	Positive PWAS beta	608	Increasing
Figure 4	a-d	F4_loess_curves	Age-grid LOESS fitted protein trajectories.	figure_source	figure9_metscore2_protein_loess_curves_source.tsv	2	gzmh	52.5667	-0.104904	36208	30	ok	GZMH	0.0352495	5.0984e-14	1.13797e-13	13.2926	Positive PWAS beta	608	Increasing
Figure 4	a-d	F4_loess_curves	Age-grid LOESS fitted protein trajectories.	figure_source	figure9_metscore2_protein_loess_curves_source.tsv	2	gzmh	53.05	-0.0961031	36208	30	ok	GZMH	0.0352495	5.0984e-14	1.13797e-13	13.2926	Positive PWAS beta	608	Increasing
Figure 4	a-d	F4_loess_curves	Age-grid LOESS fitted protein trajectories.	figure_source	figure9_metscore2_protein_loess_curves_source.tsv	2	gzmh	53.5333	-0.0864661	36208	30	ok	GZMH	0.0352495	5.0984e-14	1.13797e-13	13.2926	Positive PWAS beta	608	Increasing
Figure 4	a-d	F4_loess_curves	Age-grid LOESS fitted protein trajectories.	figure_source	figure9_metscore2_protein_loess_curves_source.tsv	2	gzmh	54.0167	-0.0786227	36208	30	ok	GZMH	0.0352495	5.0984e-14	1.13797e-13	13.2926	Positive PWAS beta	608	Increasing
Figure 4	a-d	F4_loess_curves	Age-grid LOESS fitted protein trajectories.	figure_source	figure9_metscore2_protein_loess_curves_source.tsv	2	gzmh	54.5	-0.069657	36208	30	ok	GZMH	0.0352495	5.0984e-14	1.13797e-13	13.2926	Positive PWAS beta	608	Increasing
Figure 4	a-d	F4_loess_curves	Age-grid LOESS fitted protein trajectories.	figure_source	figure9_metscore2_protein_loess_curves_source.tsv	2	gzmh	54.9833	-0.0621902	36208	30	ok	GZMH	0.0352495	5.0984e-14	1.13797e-13	13.2926	Positive PWAS beta	608	Increasing
Figure 4	a-d	F4_loess_curves	Age-grid LOESS fitted protein trajectories.	figure_source	figure9_metscore2_protein_loess_curves_source.tsv	2	gzmh	55.4667	-0.0534338	36208	30	ok	GZMH	0.0352495	5.0984e-14	1.13797e-13	13.2926	Positive PWAS beta	608	Increasing
Figure 4	a-d	F4_loess_curves	Age-grid LOESS fitted protein trajectories.	figure_source	figure9_metscore2_protein_loess_curves_source.tsv	2	gzmh	55.95	-0.045843	36208	30	ok	GZMH	0.0352495	5.0984e-14	1.13797e-13	13.2926	Positive PWAS beta	608	Increasing
Figure 4	a-d	F4_loess_curves	Age-grid LOESS fitted protein trajectories.	figure_source	figure9_metscore2_protein_loess_curves_source.tsv	2	gzmh	56.4333	-0.0365501	36208	30	ok	GZMH	0.0352495	5.0984e-14	1.13797e-13	13.2926	Positive PWAS beta	608	Increasing
Figure 4	a-d	F4_loess_curves	Age-grid LOESS fitted protein trajectories.	figure_source	figure9_metscore2_protein_loess_curves_source.tsv	2	gzmh	56.9167	-0.0280232	36208	30	ok	GZMH	0.0352495	5.0984e-14	1.13797e-13	13.2926	Positive PWAS beta	608	Increasing
Figure 4	a-d	F4_loess_curves	Age-grid LOESS fitted protein trajectories.	figure_source	figure9_metscore2_protein_loess_curves_source.tsv	2	gzmh	57.4	-0.0181849	36208	30	ok	GZMH	0.0352495	5.0984e-14	1.13797e-13	13.2926	Positive PWAS beta	608	Increasing
Figure 4	a-d	F4_loess_curves	Age-grid LOESS fitted protein trajectories.	figure_source	figure9_metscore2_protein_loess_curves_source.tsv	2	gzmh	57.8833	-0.00835537	36208	30	ok	GZMH	0.0352495	5.0984e-14	1.13797e-13	13.2926	Positive PWAS beta	608	Increasing
Figure 4	a-d	F4_loess_curves	Age-grid LOESS fitted protein trajectories.	figure_source	figure9_metscore2_protein_loess_curves_source.tsv	2	gzmh	58.3667	0.00195101	36208	30	ok	GZMH	0.0352495	5.0984e-14	1.13797e-13	13.2926	Positive PWAS beta	608	Increasing
Figure 4	a-d	F4_loess_curves	Age-grid LOESS fitted protein trajectories.	figure_source	figure9_metscore2_protein_loess_curves_source.tsv	2	gzmh	58.85	0.0131903	36208	30	ok	GZMH	0.0352495	5.0984e-14	1.13797e-13	13.2926	Positive PWAS beta	608	Increasing
Figure 4	a-d	F4_loess_curves	Age-grid LOESS fitted protein trajectories.	figure_source	figure9_metscore2_protein_loess_curves_source.tsv	2	gzmh	59.3333	0.0257282	36208	30	ok	GZMH	0.0352495	5.0984e-14	1.13797e-13	13.2926	Positive PWAS beta	608	Increasing
Figure 4	a-d	F4_loess_curves	Age-grid LOESS fitted protein trajectories.	figure_source	figure9_metscore2_protein_loess_curves_source.tsv	2	gzmh	59.8167	0.0384472	36208	30	ok	GZMH	0.0352495	5.0984e-14	1.13797e-13	13.2926	Positive PWAS beta	608	Increasing
Figure 4	a-d	F4_loess_curves	Age-grid LOESS fitted protein trajectories.	figure_source	figure9_metscore2_protein_loess_curves_source.tsv	2	gzmh	60.3	0.0510128	36208	30	ok	GZMH	0.0352495	5.0984e-14	1.13797e-13	13.2926	Positive PWAS beta	608	Increasing
Figure 4	a-d	F4_loess_curves	Age-grid LOESS fitted protein trajectories.	figure_source	figure9_metscore2_protein_loess_curves_source.tsv	2	gzmh	60.7833	0.0634038	36208	30	ok	GZMH	0.0352495	5.0984e-14	1.13797e-13	13.2926	Positive PWAS beta	608	Increasing
Figure 4	a-d	F4_loess_curves	Age-grid LOESS fitted protein trajectories.	figure_source	figure9_metscore2_protein_loess_curves_source.tsv	2	gzmh	61.2667	0.0756715	36208	30	ok	GZMH	0.0352495	5.0984e-14	1.13797e-13	13.2926	Positive PWAS beta	608	Increasing
Figure 4	a-d	F4_loess_curves	Age-grid LOESS fitted protein trajectories.	figure_source	figure9_metscore2_protein_loess_curves_source.tsv	2	gzmh	61.75	0.0878725	36208	30	ok	GZMH	0.0352495	5.0984e-14	1.13797e-13	13.2926	Positive PWAS beta	608	Increasing
Figure 4	a-d	F4_loess_curves	Age-grid LOESS fitted protein trajectories.	figure_source	figure9_metscore2_protein_loess_curves_source.tsv	2	gzmh	62.2333	0.100055	36208	30	ok	GZMH	0.0352495	5.0984e-14	1.13797e-13	13.2926	Positive PWAS beta	608	Increasing
Figure 4	a-d	F4_loess_curves	Age-grid LOESS fitted protein trajectories.	figure_source	figure9_metscore2_protein_loess_curves_source.tsv	2	gzmh	62.7167	0.112256	36208	30	ok	GZMH	0.0352495	5.0984e-14	1.13797e-13	13.2926	Positive PWAS beta	608	Increasing
Figure 4	a-d	F4_loess_curves	Age-grid LOESS fitted protein trajectories.	figure_source	figure9_metscore2_protein_loess_curves_source.tsv	2	gzmh	63.2	0.124502	36208	30	ok	GZMH	0.0352495	5.0984e-14	1.13797e-13	13.2926	Positive PWAS beta	608	Increasing
Figure 4	a-d	F4_loess_curves	Age-grid LOESS fitted protein trajectories.	figure_source	figure9_metscore2_protein_loess_curves_source.tsv	2	gzmh	63.6833	0.136813	36208	30	ok	GZMH	0.0352495	5.0984e-14	1.13797e-13	13.2926	Positive PWAS beta	608	Increasing
Figure 4	a-d	F4_loess_curves	Age-grid LOESS fitted protein trajectories.	figure_source	figure9_metscore2_protein_loess_curves_source.tsv	2	gzmh	64.1667	0.149201	36208	30	ok	GZMH	0.0352495	5.0984e-14	1.13797e-13	13.2926	Positive PWAS beta	608	Increasing
Figure 4	a-d	F4_loess_curves	Age-grid LOESS fitted protein trajectories.	figure_source	figure9_metscore2_protein_loess_curves_source.tsv	2	gzmh	64.65	0.161674	36208	30	ok	GZMH	0.0352495	5.0984e-14	1.13797e-13	13.2926	Positive PWAS beta	608	Increasing
Figure 4	a-d	F4_loess_curves	Age-grid LOESS fitted protein trajectories.	figure_source	figure9_metscore2_protein_loess_curves_source.tsv	2	gzmh	65.1333	0.174233	36208	30	ok	GZMH	0.0352495	5.0984e-14	1.13797e-13	13.2926	Positive PWAS beta	608	Increasing
Figure 4	a-d	F4_loess_curves	Age-grid LOESS fitted protein trajectories.	figure_source	figure9_metscore2_protein_loess_curves_source.tsv	2	gzmh	65.6167	0.186874	36208	30	ok	GZMH	0.0352495	5.0984e-14	1.13797e-13	13.2926	Positive PWAS beta	608	Increasing
Figure 4	a-d	F4_loess_curves	Age-grid LOESS fitted protein trajectories.	figure_source	figure9_metscore2_protein_loess_curves_source.tsv	2	gzmh	66.1	0.199588	36208	30	ok	GZMH	0.0352495	5.0984e-14	1.13797e-13	13.2926	Positive PWAS beta	608	Increasing
Figure 4	a-d	F4_loess_curves	Age-grid LOESS fitted protein trajectories.	figure_source	figure9_metscore2_protein_loess_curves_source.tsv	2	gzmh	66.5833	0.212363	36208	30	ok	GZMH	0.0352495	5.0984e-14	1.13797e-13	13.2926	Positive PWAS beta	608	Increasing
Figure 4	a-d	F4_loess_curves	Age-grid LOESS fitted protein trajectories.	figure_source	figure9_metscore2_protein_loess_curves_source.tsv	2	gzmh	67.0667	0.225184	36208	30	ok	GZMH	0.0352495	5.0984e-14	1.13797e-13	13.2926	Positive PWAS beta	608	Increasing
Figure 4	a-d	F4_loess_curves	Age-grid LOESS fitted protein trajectories.	figure_source	figure9_metscore2_protein_loess_curves_source.tsv	2	gzmh	67.55	0.238035	36208	30	ok	GZMH	0.0352495	5.0984e-14	1.13797e-13	13.2926	Positive PWAS beta	608	Increasing
Figure 4	a-d	F4_loess_curves	Age-grid LOESS fitted protein trajectories.	figure_source	figure9_metscore2_protein_loess_curves_source.tsv	2	gzmh	68.0333	0.250898	36208	30	ok	GZMH	0.0352495	5.0984e-14	1.13797e-13	13.2926	Positive PWAS beta	608	Increasing
Figure 4	a-d	F4_loess_curves	Age-grid LOESS fitted protein trajectories.	figure_source	figure9_metscore2_protein_loess_curves_source.tsv	2	gzmh	68.5167	0.263752	36208	30	ok	GZMH	0.0352495	5.0984e-14	1.13797e-13	13.2926	Positive PWAS beta	608	Increasing
Figure 4	a-d	F4_loess_curves	Age-grid LOESS fitted protein trajectories.	figure_source	figure9_metscore2_protein_loess_curves_source.tsv	2	gzmh	69	0.276582	36208	30	ok	GZMH	0.0352495	5.0984e-14	1.13797e-13	13.2926	Positive PWAS beta	608	Increasing
Figure 4	a-d	F4_loess_curves	Age-grid LOESS fitted protein trajectories.	figure_source	figure9_metscore2_protein_loess_curves_source.tsv	2	hadh	40	-0.0256202	31246	30	ok	HADH	0.0197108	1.52207e-05	2.66157e-05	4.81756	Positive PWAS beta	608	Increasing
Figure 4	a-d	F4_loess_curves	Age-grid LOESS fitted protein trajectories.	figure_source	figure9_metscore2_protein_loess_curves_source.tsv	2	hadh	40.4833	-0.021643	31246	30	ok	HADH	0.0197108	1.52207e-05	2.66157e-05	4.81756	Positive PWAS beta	608	Increasing
Figure 4	a-d	F4_loess_curves	Age-grid LOESS fitted protein trajectories.	figure_source	figure9_metscore2_protein_loess_curves_source.tsv	2	hadh	40.9667	-0.0180245	31246	30	ok	HADH	0.0197108	1.52207e-05	2.66157e-05	4.81756	Positive PWAS beta	608	Increasing
Figure 4	a-d	F4_loess_curves	Age-grid LOESS fitted protein trajectories.	figure_source	figure9_metscore2_protein_loess_curves_source.tsv	2	hadh	41.45	-0.0147532	31246	30	ok	HADH	0.0197108	1.52207e-05	2.66157e-05	4.81756	Positive PWAS beta	608	Increasing
Figure 4	a-d	F4_loess_curves	Age-grid LOESS fitted protein trajectories.	figure_source	figure9_metscore2_protein_loess_curves_source.tsv	2	hadh	41.9333	-0.0118118	31246	30	ok	HADH	0.0197108	1.52207e-05	2.66157e-05	4.81756	Positive PWAS beta	608	Increasing
Figure 4	a-d	F4_loess_curves	Age-grid LOESS fitted protein trajectories.	figure_source	figure9_metscore2_protein_loess_curves_source.tsv	2	hadh	42.4167	-0.00918142	31246	30	ok	HADH	0.0197108	1.52207e-05	2.66157e-05	4.81756	Positive PWAS beta	608	Increasing
Figure 4	a-d	F4_loess_curves	Age-grid LOESS fitted protein trajectories.	figure_source	figure9_metscore2_protein_loess_curves_source.tsv	2	hadh	42.9	-0.00684198	31246	30	ok	HADH	0.0197108	1.52207e-05	2.66157e-05	4.81756	Positive PWAS beta	608	Increasing
Figure 4	a-d	F4_loess_curves	Age-grid LOESS fitted protein trajectories.	figure_source	figure9_metscore2_protein_loess_curves_source.tsv	2	hadh	43.3833	-0.00477398	31246	30	ok	HADH	0.0197108	1.52207e-05	2.66157e-05	4.81756	Positive PWAS beta	608	Increasing
Figure 4	a-d	F4_loess_curves	Age-grid LOESS fitted protein trajectories.	figure_source	figure9_metscore2_protein_loess_curves_source.tsv	2	hadh	43.8667	-0.00296109	31246	30	ok	HADH	0.0197108	1.52207e-05	2.66157e-05	4.81756	Positive PWAS beta	608	Increasing
Figure 4	a-d	F4_loess_curves	Age-grid LOESS fitted protein trajectories.	figure_source	figure9_metscore2_protein_loess_curves_source.tsv	2	hadh	44.35	-0.00138966	31246	30	ok	HADH	0.0197108	1.52207e-05	2.66157e-05	4.81756	Positive PWAS beta	608	Increasing
Figure 4	a-d	F4_loess_curves	Age-grid LOESS fitted protein trajectories.	figure_source	figure9_metscore2_protein_loess_curves_source.tsv	2	hadh	44.8333	-5.10914e-05	31246	30	ok	HADH	0.0197108	1.52207e-05	2.66157e-05	4.81756	Positive PWAS beta	608	Increasing
Figure 4	a-d	F4_loess_curves	Age-grid LOESS fitted protein trajectories.	figure_source	figure9_metscore2_protein_loess_curves_source.tsv	2	hadh	45.3167	0.00105842	31246	30	ok	HADH	0.0197108	1.52207e-05	2.66157e-05	4.81756	Positive PWAS beta	608	Increasing
Figure 4	a-d	F4_loess_curves	Age-grid LOESS fitted protein trajectories.	figure_source	figure9_metscore2_protein_loess_curves_source.tsv	2	hadh	45.8	0.00193815	31246	30	ok	HADH	0.0197108	1.52207e-05	2.66157e-05	4.81756	Positive PWAS beta	608	Increasing
Figure 4	a-d	F4_loess_curves	Age-grid LOESS fitted protein trajectories.	figure_source	figure9_metscore2_protein_loess_curves_source.tsv	2	hadh	46.2833	0.00258159	31246	30	ok	HADH	0.0197108	1.52207e-05	2.66157e-05	4.81756	Positive PWAS beta	608	Increasing
Figure 4	a-d	F4_loess_curves	Age-grid LOESS fitted protein trajectories.	figure_source	figure9_metscore2_protein_loess_curves_source.tsv	2	hadh	46.7667	0.00297126	31246	30	ok	HADH	0.0197108	1.52207e-05	2.66157e-05	4.81756	Positive PWAS beta	608	Increasing
Figure 4	a-d	F4_loess_curves	Age-grid LOESS fitted protein trajectories.	figure_source	figure9_metscore2_protein_loess_curves_source.tsv	2	hadh	47.25	0.0030758	31246	30	ok	HADH	0.0197108	1.52207e-05	2.66157e-05	4.81756	Positive PWAS beta	608	Increasing
Figure 4	a-d	F4_loess_curves	Age-grid LOESS fitted protein trajectories.	figure_source	figure9_metscore2_protein_loess_curves_source.tsv	2	hadh	47.7333	0.00285234	31246	30	ok	HADH	0.0197108	1.52207e-05	2.66157e-05	4.81756	Positive PWAS beta	608	Increasing
Figure 4	a-d	F4_loess_curves	Age-grid LOESS fitted protein trajectories.	figure_source	figure9_metscore2_protein_loess_curves_source.tsv	2	hadh	48.2167	0.00224424	31246	30	ok	HADH	0.0197108	1.52207e-05	2.66157e-05	4.81756	Positive PWAS beta	608	Increasing
Figure 4	a-d	F4_loess_curves	Age-grid LOESS fitted protein trajectories.	figure_source	figure9_metscore2_protein_loess_curves_source.tsv	2	hadh	48.7	0.00118328	31246	30	ok	HADH	0.0197108	1.52207e-05	2.66157e-05	4.81756	Positive PWAS beta	608	Increasing
Figure 4	a-d	F4_loess_curves	Age-grid LOESS fitted protein trajectories.	figure_source	figure9_metscore2_protein_loess_curves_source.tsv	2	hadh	49.1833	-0.00040323	31246	30	ok	HADH	0.0197108	1.52207e-05	2.66157e-05	4.81756	Positive PWAS beta	608	Increasing
Figure 4	a-d	F4_loess_curves	Age-grid LOESS fitted protein trajectories.	figure_source	figure9_metscore2_protein_loess_curves_source.tsv	2	hadh	49.6667	-0.002563	31246	30	ok	HADH	0.0197108	1.52207e-05	2.66157e-05	4.81756	Positive PWAS beta	608	Increasing
Figure 4	a-d	F4_loess_curves	Age-grid LOESS fitted protein trajectories.	figure_source	figure9_metscore2_protein_loess_curves_source.tsv	2	hadh	50.15	-0.00516454	31246	30	ok	HADH	0.0197108	1.52207e-05	2.66157e-05	4.81756	Positive PWAS beta	608	Increasing
Figure 4	a-d	F4_loess_curves	Age-grid LOESS fitted protein trajectories.	figure_source	figure9_metscore2_protein_loess_curves_source.tsv	2	hadh	50.6333	-0.00719904	31246	30	ok	HADH	0.0197108	1.52207e-05	2.66157e-05	4.81756	Positive PWAS beta	608	Increasing
Figure 4	a-d	F4_loess_curves	Age-grid LOESS fitted protein trajectories.	figure_source	figure9_metscore2_protein_loess_curves_source.tsv	2	hadh	51.1167	-0.00807285	31246	30	ok	HADH	0.0197108	1.52207e-05	2.66157e-05	4.81756	Positive PWAS beta	608	Increasing
Figure 4	a-d	F4_loess_curves	Age-grid LOESS fitted protein trajectories.	figure_source	figure9_metscore2_protein_loess_curves_source.tsv	2	hadh	51.6	-0.00898822	31246	30	ok	HADH	0.0197108	1.52207e-05	2.66157e-05	4.81756	Positive PWAS beta	608	Increasing
Figure 4	a-d	F4_loess_curves	Age-grid LOESS fitted protein trajectories.	figure_source	figure9_metscore2_protein_loess_curves_source.tsv	2	hadh	52.0833	-0.00896354	31246	30	ok	HADH	0.0197108	1.52207e-05	2.66157e-05	4.81756	Positive PWAS beta	608	Increasing
Figure 4	a-d	F4_loess_curves	Age-grid LOESS fitted protein trajectories.	figure_source	figure9_metscore2_protein_loess_curves_source.tsv	2	hadh	52.5667	-0.00879639	31246	30	ok	HADH	0.0197108	1.52207e-05	2.66157e-05	4.81756	Positive PWAS beta	608	Increasing
Figure 4	a-d	F4_loess_curves	Age-grid LOESS fitted protein trajectories.	figure_source	figure9_metscore2_protein_loess_curves_source.tsv	2	hadh	53.05	-0.00878838	31246	30	ok	HADH	0.0197108	1.52207e-05	2.66157e-05	4.81756	Positive PWAS beta	608	Increasing
Figure 4	a-d	F4_loess_curves	Age-grid LOESS fitted protein trajectories.	figure_source	figure9_metscore2_protein_loess_curves_source.tsv	2	hadh	53.5333	-0.00832252	31246	30	ok	HADH	0.0197108	1.52207e-05	2.66157e-05	4.81756	Positive PWAS beta	608	Increasing
Figure 4	a-d	F4_loess_curves	Age-grid LOESS fitted protein trajectories.	figure_source	figure9_metscore2_protein_loess_curves_source.tsv	2	hadh	54.0167	-0.009514	31246	30	ok	HADH	0.0197108	1.52207e-05	2.66157e-05	4.81756	Positive PWAS beta	608	Increasing
Figure 4	a-d	F4_loess_curves	Age-grid LOESS fitted protein trajectories.	figure_source	figure9_metscore2_protein_loess_curves_source.tsv	2	hadh	54.5	-0.00938157	31246	30	ok	HADH	0.0197108	1.52207e-05	2.66157e-05	4.81756	Positive PWAS beta	608	Increasing
Figure 4	a-d	F4_loess_curves	Age-grid LOESS fitted protein trajectories.	figure_source	figure9_metscore2_protein_loess_curves_source.tsv	2	hadh	54.9833	-0.0110693	31246	30	ok	HADH	0.0197108	1.52207e-05	2.66157e-05	4.81756	Positive PWAS beta	608	Increasing
Figure 4	a-d	F4_loess_curves	Age-grid LOESS fitted protein trajectories.	figure_source	figure9_metscore2_protein_loess_curves_source.tsv	2	hadh	55.4667	-0.011638	31246	30	ok	HADH	0.0197108	1.52207e-05	2.66157e-05	4.81756	Positive PWAS beta	608	Increasing
Figure 4	a-d	F4_loess_curves	Age-grid LOESS fitted protein trajectories.	figure_source	figure9_metscore2_protein_loess_curves_source.tsv	2	hadh	55.95	-0.0125532	31246	30	ok	HADH	0.0197108	1.52207e-05	2.66157e-05	4.81756	Positive PWAS beta	608	Increasing
Figure 4	a-d	F4_loess_curves	Age-grid LOESS fitted protein trajectories.	figure_source	figure9_metscore2_protein_loess_curves_source.tsv	2	hadh	56.4333	-0.0134865	31246	30	ok	HADH	0.0197108	1.52207e-05	2.66157e-05	4.81756	Positive PWAS beta	608	Increasing
Figure 4	a-d	F4_loess_curves	Age-grid LOESS fitted protein trajectories.	figure_source	figure9_metscore2_protein_loess_curves_source.tsv	2	hadh	56.9167	-0.0136776	31246	30	ok	HADH	0.0197108	1.52207e-05	2.66157e-05	4.81756	Positive PWAS beta	608	Increasing
Figure 4	a-d	F4_loess_curves	Age-grid LOESS fitted protein trajectories.	figure_source	figure9_metscore2_protein_loess_curves_source.tsv	2	hadh	57.4	-0.0140208	31246	30	ok	HADH	0.0197108	1.52207e-05	2.66157e-05	4.81756	Positive PWAS beta	608	Increasing
Figure 4	a-d	F4_loess_curves	Age-grid LOESS fitted protein trajectories.	figure_source	figure9_metscore2_protein_loess_curves_source.tsv	2	hadh	57.8833	-0.013252	31246	30	ok	HADH	0.0197108	1.52207e-05	2.66157e-05	4.81756	Positive PWAS beta	608	Increasing
Figure 4	a-d	F4_loess_curves	Age-grid LOESS fitted protein trajectories.	figure_source	figure9_metscore2_protein_loess_curves_source.tsv	2	hadh	58.3667	-0.0125466	31246	30	ok	HADH	0.0197108	1.52207e-05	2.66157e-05	4.81756	Positive PWAS beta	608	Increasing
Figure 4	a-d	F4_loess_curves	Age-grid LOESS fitted protein trajectories.	figure_source	figure9_metscore2_protein_loess_curves_source.tsv	2	hadh	58.85	-0.0112512	31246	30	ok	HADH	0.0197108	1.52207e-05	2.66157e-05	4.81756	Positive PWAS beta	608	Increasing
Figure 4	a-d	F4_loess_curves	Age-grid LOESS fitted protein trajectories.	figure_source	figure9_metscore2_protein_loess_curves_source.tsv	2	hadh	59.3333	-0.00975563	31246	30	ok	HADH	0.0197108	1.52207e-05	2.66157e-05	4.81756	Positive PWAS beta	608	Increasing
Figure 4	a-d	F4_loess_curves	Age-grid LOESS fitted protein trajectories.	figure_source	figure9_metscore2_protein_loess_curves_source.tsv	2	hadh	59.8167	-0.00828262	31246	30	ok	HADH	0.0197108	1.52207e-05	2.66157e-05	4.81756	Positive PWAS beta	608	Increasing
Figure 4	a-d	F4_loess_curves	Age-grid LOESS fitted protein trajectories.	figure_source	figure9_metscore2_protein_loess_curves_source.tsv	2	hadh	60.3	-0.00684461	31246	30	ok	HADH	0.0197108	1.52207e-05	2.66157e-05	4.81756	Positive PWAS beta	608	Increasing
Figure 4	a-d	F4_loess_curves	Age-grid LOESS fitted protein trajectories.	figure_source	figure9_metscore2_protein_loess_curves_source.tsv	2	hadh	60.7833	-0.00541392	31246	30	ok	HADH	0.0197108	1.52207e-05	2.66157e-05	4.81756	Positive PWAS beta	608	Increasing
Figure 4	a-d	F4_loess_curves	Age-grid LOESS fitted protein trajectories.	figure_source	figure9_metscore2_protein_loess_curves_source.tsv	2	hadh	61.2667	-0.00396359	31246	30	ok	HADH	0.0197108	1.52207e-05	2.66157e-05	4.81756	Positive PWAS beta	608	Increasing
Figure 4	a-d	F4_loess_curves	Age-grid LOESS fitted protein trajectories.	figure_source	figure9_metscore2_protein_loess_curves_source.tsv	2	hadh	61.75	-0.00247185	31246	30	ok	HADH	0.0197108	1.52207e-05	2.66157e-05	4.81756	Positive PWAS beta	608	Increasing
Figure 4	a-d	F4_loess_curves	Age-grid LOESS fitted protein trajectories.	figure_source	figure9_metscore2_protein_loess_curves_source.tsv	2	hadh	62.2333	-0.000921815	31246	30	ok	HADH	0.0197108	1.52207e-05	2.66157e-05	4.81756	Positive PWAS beta	608	Increasing
Figure 4	a-d	F4_loess_curves	Age-grid LOESS fitted protein trajectories.	figure_source	figure9_metscore2_protein_loess_curves_source.tsv	2	hadh	62.7167	0.000701173	31246	30	ok	HADH	0.0197108	1.52207e-05	2.66157e-05	4.81756	Positive PWAS beta	608	Increasing
Figure 4	a-d	F4_loess_curves	Age-grid LOESS fitted protein trajectories.	figure_source	figure9_metscore2_protein_loess_curves_source.tsv	2	hadh	63.2	0.00240923	31246	30	ok	HADH	0.0197108	1.52207e-05	2.66157e-05	4.81756	Positive PWAS beta	608	Increasing
Figure 4	a-d	F4_loess_curves	Age-grid LOESS fitted protein trajectories.	figure_source	figure9_metscore2_protein_loess_curves_source.tsv	2	hadh	63.6833	0.00420609	31246	30	ok	HADH	0.0197108	1.52207e-05	2.66157e-05	4.81756	Positive PWAS beta	608	Increasing
Figure 4	a-d	F4_loess_curves	Age-grid LOESS fitted protein trajectories.	figure_source	figure9_metscore2_protein_loess_curves_source.tsv	2	hadh	64.1667	0.00608898	31246	30	ok	HADH	0.0197108	1.52207e-05	2.66157e-05	4.81756	Positive PWAS beta	608	Increasing
Figure 4	a-d	F4_loess_curves	Age-grid LOESS fitted protein trajectories.	figure_source	figure9_metscore2_protein_loess_curves_source.tsv	2	hadh	64.65	0.00805364	31246	30	ok	HADH	0.0197108	1.52207e-05	2.66157e-05	4.81756	Positive PWAS beta	608	Increasing
Figure 4	a-d	F4_loess_curves	Age-grid LOESS fitted protein trajectories.	figure_source	figure9_metscore2_protein_loess_curves_source.tsv	2	hadh	65.1333	0.0100948	31246	30	ok	HADH	0.0197108	1.52207e-05	2.66157e-05	4.81756	Positive PWAS beta	608	Increasing
Figure 4	a-d	F4_loess_curves	Age-grid LOESS fitted protein trajectories.	figure_source	figure9_metscore2_protein_loess_curves_source.tsv	2	hadh	65.6167	0.0122087	31246	30	ok	HADH	0.0197108	1.52207e-05	2.66157e-05	4.81756	Positive PWAS beta	608	Increasing
Figure 4	a-d	F4_loess_curves	Age-grid LOESS fitted protein trajectories.	figure_source	figure9_metscore2_protein_loess_curves_source.tsv	2	hadh	66.1	0.0143935	31246	30	ok	HADH	0.0197108	1.52207e-05	2.66157e-05	4.81756	Positive PWAS beta	608	Increasing
Figure 4	a-d	F4_loess_curves	Age-grid LOESS fitted protein trajectories.	figure_source	figure9_metscore2_protein_loess_curves_source.tsv	2	hadh	66.5833	0.0166462	31246	30	ok	HADH	0.0197108	1.52207e-05	2.66157e-05	4.81756	Positive PWAS beta	608	Increasing
Figure 4	a-d	F4_loess_curves	Age-grid LOESS fitted protein trajectories.	figure_source	figure9_metscore2_protein_loess_curves_source.tsv	2	hadh	67.0667	0.0189611	31246	30	ok	HADH	0.0197108	1.52207e-05	2.66157e-05	4.81756	Positive PWAS beta	608	Increasing
Figure 4	a-d	F4_loess_curves	Age-grid LOESS fitted protein trajectories.	figure_source	figure9_metscore2_protein_loess_curves_source.tsv	2	hadh	67.55	0.0213333	31246	30	ok	HADH	0.0197108	1.52207e-05	2.66157e-05	4.81756	Positive PWAS beta	608	Increasing
Figure 4	a-d	F4_loess_curves	Age-grid LOESS fitted protein trajectories.	figure_source	figure9_metscore2_protein_loess_curves_source.tsv	2	hadh	68.0333	0.02376	31246	30	ok	HADH	0.0197108	1.52207e-05	2.66157e-05	4.81756	Positive PWAS beta	608	Increasing
Figure 4	a-d	F4_loess_curves	Age-grid LOESS fitted protein trajectories.	figure_source	figure9_metscore2_protein_loess_curves_source.tsv	2	hadh	68.5167	0.0262388	31246	30	ok	HADH	0.0197108	1.52207e-05	2.66157e-05	4.81756	Positive PWAS beta	608	Increasing
Figure 4	a-d	F4_loess_curves	Age-grid LOESS fitted protein trajectories.	figure_source	figure9_metscore2_protein_loess_curves_source.tsv	2	hadh	69	0.028765	31246	30	ok	HADH	0.0197108	1.52207e-05	2.66157e-05	4.81756	Positive PWAS beta	608	Increasing
Figure 4	a-d	F4_loess_curves	Age-grid LOESS fitted protein trajectories.	figure_source	figure9_metscore2_protein_loess_curves_source.tsv	2	hagh	40	-0.0416603	37106	30	ok	HAGH	-0.0204075	1.35084e-05	2.3721e-05	4.8694	Negative PWAS beta	608	Increasing
Figure 4	a-d	F4_loess_curves	Age-grid LOESS fitted protein trajectories.	figure_source	figure9_metscore2_protein_loess_curves_source.tsv	2	hagh	40.4833	-0.0447296	37106	30	ok	HAGH	-0.0204075	1.35084e-05	2.3721e-05	4.8694	Negative PWAS beta	608	Increasing
Figure 4	a-d	F4_loess_curves	Age-grid LOESS fitted protein trajectories.	figure_source	figure9_metscore2_protein_loess_curves_source.tsv	2	hagh	40.9667	-0.0474504	37106	30	ok	HAGH	-0.0204075	1.35084e-05	2.3721e-05	4.8694	Negative PWAS beta	608	Increasing
Figure 4	a-d	F4_loess_curves	Age-grid LOESS fitted protein trajectories.	figure_source	figure9_metscore2_protein_loess_curves_source.tsv	2	hagh	41.45	-0.0498377	37106	30	ok	HAGH	-0.0204075	1.35084e-05	2.3721e-05	4.8694	Negative PWAS beta	608	Increasing
Figure 4	a-d	F4_loess_curves	Age-grid LOESS fitted protein trajectories.	figure_source	figure9_metscore2_protein_loess_curves_source.tsv	2	hagh	41.9333	-0.0519058	37106	30	ok	HAGH	-0.0204075	1.35084e-05	2.3721e-05	4.8694	Negative PWAS beta	608	Increasing
Figure 4	a-d	F4_loess_curves	Age-grid LOESS fitted protein trajectories.	figure_source	figure9_metscore2_protein_loess_curves_source.tsv	2	hagh	42.4167	-0.0536678	37106	30	ok	HAGH	-0.0204075	1.35084e-05	2.3721e-05	4.8694	Negative PWAS beta	608	Increasing
Figure 4	a-d	F4_loess_curves	Age-grid LOESS fitted protein trajectories.	figure_source	figure9_metscore2_protein_loess_curves_source.tsv	2	hagh	42.9	-0.0551364	37106	30	ok	HAGH	-0.0204075	1.35084e-05	2.3721e-05	4.8694	Negative PWAS beta	608	Increasing
Figure 4	a-d	F4_loess_curves	Age-grid LOESS fitted protein trajectories.	figure_source	figure9_metscore2_protein_loess_curves_source.tsv	2	hagh	43.3833	-0.0563222	37106	30	ok	HAGH	-0.0204075	1.35084e-05	2.3721e-05	4.8694	Negative PWAS beta	608	Increasing
Figure 4	a-d	F4_loess_curves	Age-grid LOESS fitted protein trajectories.	figure_source	figure9_metscore2_protein_loess_curves_source.tsv	2	hagh	43.8667	-0.0572292	37106	30	ok	HAGH	-0.0204075	1.35084e-05	2.3721e-05	4.8694	Negative PWAS beta	608	Increasing
Figure 4	a-d	F4_loess_curves	Age-grid LOESS fitted protein trajectories.	figure_source	figure9_metscore2_protein_loess_curves_source.tsv	2	hagh	44.35	-0.0578566	37106	30	ok	HAGH	-0.0204075	1.35084e-05	2.3721e-05	4.8694	Negative PWAS beta	608	Increasing
Figure 4	a-d	F4_loess_curves	Age-grid LOESS fitted protein trajectories.	figure_source	figure9_metscore2_protein_loess_curves_source.tsv	2	hagh	44.8333	-0.058198	37106	30	ok	HAGH	-0.0204075	1.35084e-05	2.3721e-05	4.8694	Negative PWAS beta	608	Increasing
Figure 4	a-d	F4_loess_curves	Age-grid LOESS fitted protein trajectories.	figure_source	figure9_metscore2_protein_loess_curves_source.tsv	2	hagh	45.3167	-0.0582419	37106	30	ok	HAGH	-0.0204075	1.35084e-05	2.3721e-05	4.8694	Negative PWAS beta	608	Increasing
Figure 4	a-d	F4_loess_curves	Age-grid LOESS fitted protein trajectories.	figure_source	figure9_metscore2_protein_loess_curves_source.tsv	2	hagh	45.8	-0.0579735	37106	30	ok	HAGH	-0.0204075	1.35084e-05	2.3721e-05	4.8694	Negative PWAS beta	608	Increasing
Figure 4	a-d	F4_loess_curves	Age-grid LOESS fitted protein trajectories.	figure_source	figure9_metscore2_protein_loess_curves_source.tsv	2	hagh	46.2833	-0.0573744	37106	30	ok	HAGH	-0.0204075	1.35084e-05	2.3721e-05	4.8694	Negative PWAS beta	608	Increasing
Figure 4	a-d	F4_loess_curves	Age-grid LOESS fitted protein trajectories.	figure_source	figure9_metscore2_protein_loess_curves_source.tsv	2	hagh	46.7667	-0.056423	37106	30	ok	HAGH	-0.0204075	1.35084e-05	2.3721e-05	4.8694	Negative PWAS beta	608	Increasing
Figure 4	a-d	F4_loess_curves	Age-grid LOESS fitted protein trajectories.	figure_source	figure9_metscore2_protein_loess_curves_source.tsv	2	hagh	47.25	-0.0550944	37106	30	ok	HAGH	-0.0204075	1.35084e-05	2.3721e-05	4.8694	Negative PWAS beta	608	Increasing
Figure 4	a-d	F4_loess_curves	Age-grid LOESS fitted protein trajectories.	figure_source	figure9_metscore2_protein_loess_curves_source.tsv	2	hagh	47.7333	-0.0533636	37106	30	ok	HAGH	-0.0204075	1.35084e-05	2.3721e-05	4.8694	Negative PWAS beta	608	Increasing
Figure 4	a-d	F4_loess_curves	Age-grid LOESS fitted protein trajectories.	figure_source	figure9_metscore2_protein_loess_curves_source.tsv	2	hagh	48.2167	-0.0512089	37106	30	ok	HAGH	-0.0204075	1.35084e-05	2.3721e-05	4.8694	Negative PWAS beta	608	Increasing
Figure 4	a-d	F4_loess_curves	Age-grid LOESS fitted protein trajectories.	figure_source	figure9_metscore2_protein_loess_curves_source.tsv	2	hagh	48.7	-0.0486212	37106	30	ok	HAGH	-0.0204075	1.35084e-05	2.3721e-05	4.8694	Negative PWAS beta	608	Increasing
Figure 4	a-d	F4_loess_curves	Age-grid LOESS fitted protein trajectories.	figure_source	figure9_metscore2_protein_loess_curves_source.tsv	2	hagh	49.1833	-0.0456253	37106	30	ok	HAGH	-0.0204075	1.35084e-05	2.3721e-05	4.8694	Negative PWAS beta	608	Increasing
Figure 4	a-d	F4_loess_curves	Age-grid LOESS fitted protein trajectories.	figure_source	figure9_metscore2_protein_loess_curves_source.tsv	2	hagh	49.6667	-0.0423278	37106	30	ok	HAGH	-0.0204075	1.35084e-05	2.3721e-05	4.8694	Negative PWAS beta	608	Increasing
Figure 4	a-d	F4_loess_curves	Age-grid LOESS fitted protein trajectories.	figure_source	figure9_metscore2_protein_loess_curves_source.tsv	2	hagh	50.15	-0.0390411	37106	30	ok	HAGH	-0.0204075	1.35084e-05	2.3721e-05	4.8694	Negative PWAS beta	608	Increasing
Figure 4	a-d	F4_loess_curves	Age-grid LOESS fitted protein trajectories.	figure_source	figure9_metscore2_protein_loess_curves_source.tsv	2	hagh	50.6333	-0.0357151	37106	30	ok	HAGH	-0.0204075	1.35084e-05	2.3721e-05	4.8694	Negative PWAS beta	608	Increasing
Figure 4	a-d	F4_loess_curves	Age-grid LOESS fitted protein trajectories.	figure_source	figure9_metscore2_protein_loess_curves_source.tsv	2	hagh	51.1167	-0.0316381	37106	30	ok	HAGH	-0.0204075	1.35084e-05	2.3721e-05	4.8694	Negative PWAS beta	608	Increasing
Figure 4	a-d	F4_loess_curves	Age-grid LOESS fitted protein trajectories.	figure_source	figure9_metscore2_protein_loess_curves_source.tsv	2	hagh	51.6	-0.0289916	37106	30	ok	HAGH	-0.0204075	1.35084e-05	2.3721e-05	4.8694	Negative PWAS beta	608	Increasing
Figure 4	a-d	F4_loess_curves	Age-grid LOESS fitted protein trajectories.	figure_source	figure9_metscore2_protein_loess_curves_source.tsv	2	hagh	52.0833	-0.0258864	37106	30	ok	HAGH	-0.0204075	1.35084e-05	2.3721e-05	4.8694	Negative PWAS beta	608	Increasing
Figure 4	a-d	F4_loess_curves	Age-grid LOESS fitted protein trajectories.	figure_source	figure9_metscore2_protein_loess_curves_source.tsv	2	hagh	52.5667	-0.0239664	37106	30	ok	HAGH	-0.0204075	1.35084e-05	2.3721e-05	4.8694	Negative PWAS beta	608	Increasing
Figure 4	a-d	F4_loess_curves	Age-grid LOESS fitted protein trajectories.	figure_source	figure9_metscore2_protein_loess_curves_source.tsv	2	hagh	53.05	-0.0226667	37106	30	ok	HAGH	-0.0204075	1.35084e-05	2.3721e-05	4.8694	Negative PWAS beta	608	Increasing
Figure 4	a-d	F4_loess_curves	Age-grid LOESS fitted protein trajectories.	figure_source	figure9_metscore2_protein_loess_curves_source.tsv	2	hagh	53.5333	-0.020759	37106	30	ok	HAGH	-0.0204075	1.35084e-05	2.3721e-05	4.8694	Negative PWAS beta	608	Increasing
Figure 4	a-d	F4_loess_curves	Age-grid LOESS fitted protein trajectories.	figure_source	figure9_metscore2_protein_loess_curves_source.tsv	2	hagh	54.0167	-0.0211774	37106	30	ok	HAGH	-0.0204075	1.35084e-05	2.3721e-05	4.8694	Negative PWAS beta	608	Increasing
Figure 4	a-d	F4_loess_curves	Age-grid LOESS fitted protein trajectories.	figure_source	figure9_metscore2_protein_loess_curves_source.tsv	2	hagh	54.5	-0.0189169	37106	30	ok	HAGH	-0.0204075	1.35084e-05	2.3721e-05	4.8694	Negative PWAS beta	608	Increasing
Figure 4	a-d	F4_loess_curves	Age-grid LOESS fitted protein trajectories.	figure_source	figure9_metscore2_protein_loess_curves_source.tsv	2	hagh	54.9833	-0.0198361	37106	30	ok	HAGH	-0.0204075	1.35084e-05	2.3721e-05	4.8694	Negative PWAS beta	608	Increasing
Figure 4	a-d	F4_loess_curves	Age-grid LOESS fitted protein trajectories.	figure_source	figure9_metscore2_protein_loess_curves_source.tsv	2	hagh	55.4667	-0.0177332	37106	30	ok	HAGH	-0.0204075	1.35084e-05	2.3721e-05	4.8694	Negative PWAS beta	608	Increasing
Figure 4	a-d	F4_loess_curves	Age-grid LOESS fitted protein trajectories.	figure_source	figure9_metscore2_protein_loess_curves_source.tsv	2	hagh	55.95	-0.0175817	37106	30	ok	HAGH	-0.0204075	1.35084e-05	2.3721e-05	4.8694	Negative PWAS beta	608	Increasing
Figure 4	a-d	F4_loess_curves	Age-grid LOESS fitted protein trajectories.	figure_source	figure9_metscore2_protein_loess_curves_source.tsv	2	hagh	56.4333	-0.015622	37106	30	ok	HAGH	-0.0204075	1.35084e-05	2.3721e-05	4.8694	Negative PWAS beta	608	Increasing
Figure 4	a-d	F4_loess_curves	Age-grid LOESS fitted protein trajectories.	figure_source	figure9_metscore2_protein_loess_curves_source.tsv	2	hagh	56.9167	-0.0139401	37106	30	ok	HAGH	-0.0204075	1.35084e-05	2.3721e-05	4.8694	Negative PWAS beta	608	Increasing
Figure 4	a-d	F4_loess_curves	Age-grid LOESS fitted protein trajectories.	figure_source	figure9_metscore2_protein_loess_curves_source.tsv	2	hagh	57.4	-0.0118524	37106	30	ok	HAGH	-0.0204075	1.35084e-05	2.3721e-05	4.8694	Negative PWAS beta	608	Increasing
Figure 4	a-d	F4_loess_curves	Age-grid LOESS fitted protein trajectories.	figure_source	figure9_metscore2_protein_loess_curves_source.tsv	2	hagh	57.8833	-0.00874591	37106	30	ok	HAGH	-0.0204075	1.35084e-05	2.3721e-05	4.8694	Negative PWAS beta	608	Increasing
Figure 4	a-d	F4_loess_curves	Age-grid LOESS fitted protein trajectories.	figure_source	figure9_metscore2_protein_loess_curves_source.tsv	2	hagh	58.3667	-0.00624828	37106	30	ok	HAGH	-0.0204075	1.35084e-05	2.3721e-05	4.8694	Negative PWAS beta	608	Increasing
Figure 4	a-d	F4_loess_curves	Age-grid LOESS fitted protein trajectories.	figure_source	figure9_metscore2_protein_loess_curves_source.tsv	2	hagh	58.85	-0.00237036	37106	30	ok	HAGH	-0.0204075	1.35084e-05	2.3721e-05	4.8694	Negative PWAS beta	608	Increasing
Figure 4	a-d	F4_loess_curves	Age-grid LOESS fitted protein trajectories.	figure_source	figure9_metscore2_protein_loess_curves_source.tsv	2	hagh	59.3333	0.00219984	37106	30	ok	HAGH	-0.0204075	1.35084e-05	2.3721e-05	4.8694	Negative PWAS beta	608	Increasing
Figure 4	a-d	F4_loess_curves	Age-grid LOESS fitted protein trajectories.	figure_source	figure9_metscore2_protein_loess_curves_source.tsv	2	hagh	59.8167	0.00637438	37106	30	ok	HAGH	-0.0204075	1.35084e-05	2.3721e-05	4.8694	Negative PWAS beta	608	Increasing
Figure 4	a-d	F4_loess_curves	Age-grid LOESS fitted protein trajectories.	figure_source	figure9_metscore2_protein_loess_curves_source.tsv	2	hagh	60.3	0.0101977	37106	30	ok	HAGH	-0.0204075	1.35084e-05	2.3721e-05	4.8694	Negative PWAS beta	608	Increasing
Figure 4	a-d	F4_loess_curves	Age-grid LOESS fitted protein trajectories.	figure_source	figure9_metscore2_protein_loess_curves_source.tsv	2	hagh	60.7833	0.0138115	37106	30	ok	HAGH	-0.0204075	1.35084e-05	2.3721e-05	4.8694	Negative PWAS beta	608	Increasing
Figure 4	a-d	F4_loess_curves	Age-grid LOESS fitted protein trajectories.	figure_source	figure9_metscore2_protein_loess_curves_source.tsv	2	hagh	61.2667	0.0173311	37106	30	ok	HAGH	-0.0204075	1.35084e-05	2.3721e-05	4.8694	Negative PWAS beta	608	Increasing
Figure 4	a-d	F4_loess_curves	Age-grid LOESS fitted protein trajectories.	figure_source	figure9_metscore2_protein_loess_curves_source.tsv	2	hagh	61.75	0.020835	37106	30	ok	HAGH	-0.0204075	1.35084e-05	2.3721e-05	4.8694	Negative PWAS beta	608	Increasing
Figure 4	a-d	F4_loess_curves	Age-grid LOESS fitted protein trajectories.	figure_source	figure9_metscore2_protein_loess_curves_source.tsv	2	hagh	62.2333	0.0243756	37106	30	ok	HAGH	-0.0204075	1.35084e-05	2.3721e-05	4.8694	Negative PWAS beta	608	Increasing
Figure 4	a-d	F4_loess_curves	Age-grid LOESS fitted protein trajectories.	figure_source	figure9_metscore2_protein_loess_curves_source.tsv	2	hagh	62.7167	0.0279843	37106	30	ok	HAGH	-0.0204075	1.35084e-05	2.3721e-05	4.8694	Negative PWAS beta	608	Increasing
Figure 4	a-d	F4_loess_curves	Age-grid LOESS fitted protein trajectories.	figure_source	figure9_metscore2_protein_loess_curves_source.tsv	2	hagh	63.2	0.0316779	37106	30	ok	HAGH	-0.0204075	1.35084e-05	2.3721e-05	4.8694	Negative PWAS beta	608	Increasing
Figure 4	a-d	F4_loess_curves	Age-grid LOESS fitted protein trajectories.	figure_source	figure9_metscore2_protein_loess_curves_source.tsv	2	hagh	63.6833	0.0354613	37106	30	ok	HAGH	-0.0204075	1.35084e-05	2.3721e-05	4.8694	Negative PWAS beta	608	Increasing
Figure 4	a-d	F4_loess_curves	Age-grid LOESS fitted protein trajectories.	figure_source	figure9_metscore2_protein_loess_curves_source.tsv	2	hagh	64.1667	0.0393308	37106	30	ok	HAGH	-0.0204075	1.35084e-05	2.3721e-05	4.8694	Negative PWAS beta	608	Increasing
Figure 4	a-d	F4_loess_curves	Age-grid LOESS fitted protein trajectories.	figure_source	figure9_metscore2_protein_loess_curves_source.tsv	2	hagh	64.65	0.0432782	37106	30	ok	HAGH	-0.0204075	1.35084e-05	2.3721e-05	4.8694	Negative PWAS beta	608	Increasing
Figure 4	a-d	F4_loess_curves	Age-grid LOESS fitted protein trajectories.	figure_source	figure9_metscore2_protein_loess_curves_source.tsv	2	hagh	65.1333	0.0472921	37106	30	ok	HAGH	-0.0204075	1.35084e-05	2.3721e-05	4.8694	Negative PWAS beta	608	Increasing
Figure 4	a-d	F4_loess_curves	Age-grid LOESS fitted protein trajectories.	figure_source	figure9_metscore2_protein_loess_curves_source.tsv	2	hagh	65.6167	0.0513597	37106	30	ok	HAGH	-0.0204075	1.35084e-05	2.3721e-05	4.8694	Negative PWAS beta	608	Increasing
Figure 4	a-d	F4_loess_curves	Age-grid LOESS fitted protein trajectories.	figure_source	figure9_metscore2_protein_loess_curves_source.tsv	2	hagh	66.1	0.0554678	37106	30	ok	HAGH	-0.0204075	1.35084e-05	2.3721e-05	4.8694	Negative PWAS beta	608	Increasing
Figure 4	a-d	F4_loess_curves	Age-grid LOESS fitted protein trajectories.	figure_source	figure9_metscore2_protein_loess_curves_source.tsv	2	hagh	66.5833	0.0596023	37106	30	ok	HAGH	-0.0204075	1.35084e-05	2.3721e-05	4.8694	Negative PWAS beta	608	Increasing
Figure 4	a-d	F4_loess_curves	Age-grid LOESS fitted protein trajectories.	figure_source	figure9_metscore2_protein_loess_curves_source.tsv	2	hagh	67.0667	0.0637489	37106	30	ok	HAGH	-0.0204075	1.35084e-05	2.3721e-05	4.8694	Negative PWAS beta	608	Increasing
Figure 4	a-d	F4_loess_curves	Age-grid LOESS fitted protein trajectories.	figure_source	figure9_metscore2_protein_loess_curves_source.tsv	2	hagh	67.55	0.0678939	37106	30	ok	HAGH	-0.0204075	1.35084e-05	2.3721e-05	4.8694	Negative PWAS beta	608	Increasing
Figure 4	a-d	F4_loess_curves	Age-grid LOESS fitted protein trajectories.	figure_source	figure9_metscore2_protein_loess_curves_source.tsv	2	hagh	68.0333	0.0720255	37106	30	ok	HAGH	-0.0204075	1.35084e-05	2.3721e-05	4.8694	Negative PWAS beta	608	Increasing
Figure 4	a-d	F4_loess_curves	Age-grid LOESS fitted protein trajectories.	figure_source	figure9_metscore2_protein_loess_curves_source.tsv	2	hagh	68.5167	0.0761336	37106	30	ok	HAGH	-0.0204075	1.35084e-05	2.3721e-05	4.8694	Negative PWAS beta	608	Increasing
Figure 4	a-d	F4_loess_curves	Age-grid LOESS fitted protein trajectories.	figure_source	figure9_metscore2_protein_loess_curves_source.tsv	2	hagh	69	0.0802101	37106	30	ok	HAGH	-0.0204075	1.35084e-05	2.3721e-05	4.8694	Negative PWAS beta	608	Increasing
Figure 4	a-d	F4_loess_curves	Age-grid LOESS fitted protein trajectories.	figure_source	figure9_metscore2_protein_loess_curves_source.tsv	2	havcr2	40	-0.381974	36896	30	ok	HAVCR2	0.270702	0	0	676.519	Positive PWAS beta	608	Increasing
Figure 4	a-d	F4_loess_curves	Age-grid LOESS fitted protein trajectories.	figure_source	figure9_metscore2_protein_loess_curves_source.tsv	2	havcr2	40.4833	-0.374213	36896	30	ok	HAVCR2	0.270702	0	0	676.519	Positive PWAS beta	608	Increasing
Figure 4	a-d	F4_loess_curves	Age-grid LOESS fitted protein trajectories.	figure_source	figure9_metscore2_protein_loess_curves_source.tsv	2	havcr2	40.9667	-0.366562	36896	30	ok	HAVCR2	0.270702	0	0	676.519	Positive PWAS beta	608	Increasing
Figure 4	a-d	F4_loess_curves	Age-grid LOESS fitted protein trajectories.	figure_source	figure9_metscore2_protein_loess_curves_source.tsv	2	havcr2	41.45	-0.359007	36896	30	ok	HAVCR2	0.270702	0	0	676.519	Positive PWAS beta	608	Increasing
Figure 4	a-d	F4_loess_curves	Age-grid LOESS fitted protein trajectories.	figure_source	figure9_metscore2_protein_loess_curves_source.tsv	2	havcr2	41.9333	-0.351524	36896	30	ok	HAVCR2	0.270702	0	0	676.519	Positive PWAS beta	608	Increasing
Figure 4	a-d	F4_loess_curves	Age-grid LOESS fitted protein trajectories.	figure_source	figure9_metscore2_protein_loess_curves_source.tsv	2	havcr2	42.4167	-0.344089	36896	30	ok	HAVCR2	0.270702	0	0	676.519	Positive PWAS beta	608	Increasing
Figure 4	a-d	F4_loess_curves	Age-grid LOESS fitted protein trajectories.	figure_source	figure9_metscore2_protein_loess_curves_source.tsv	2	havcr2	42.9	-0.336684	36896	30	ok	HAVCR2	0.270702	0	0	676.519	Positive PWAS beta	608	Increasing
Figure 4	a-d	F4_loess_curves	Age-grid LOESS fitted protein trajectories.	figure_source	figure9_metscore2_protein_loess_curves_source.tsv	2	havcr2	43.3833	-0.329293	36896	30	ok	HAVCR2	0.270702	0	0	676.519	Positive PWAS beta	608	Increasing
Figure 4	a-d	F4_loess_curves	Age-grid LOESS fitted protein trajectories.	figure_source	figure9_metscore2_protein_loess_curves_source.tsv	2	havcr2	43.8667	-0.321896	36896	30	ok	HAVCR2	0.270702	0	0	676.519	Positive PWAS beta	608	Increasing
Figure 4	a-d	F4_loess_curves	Age-grid LOESS fitted protein trajectories.	figure_source	figure9_metscore2_protein_loess_curves_source.tsv	2	havcr2	44.35	-0.314477	36896	30	ok	HAVCR2	0.270702	0	0	676.519	Positive PWAS beta	608	Increasing
Figure 4	a-d	F4_loess_curves	Age-grid LOESS fitted protein trajectories.	figure_source	figure9_metscore2_protein_loess_curves_source.tsv	2	havcr2	44.8333	-0.30702	36896	30	ok	HAVCR2	0.270702	0	0	676.519	Positive PWAS beta	608	Increasing
Figure 4	a-d	F4_loess_curves	Age-grid LOESS fitted protein trajectories.	figure_source	figure9_metscore2_protein_loess_curves_source.tsv	2	havcr2	45.3167	-0.299513	36896	30	ok	HAVCR2	0.270702	0	0	676.519	Positive PWAS beta	608	Increasing
Figure 4	a-d	F4_loess_curves	Age-grid LOESS fitted protein trajectories.	figure_source	figure9_metscore2_protein_loess_curves_source.tsv	2	havcr2	45.8	-0.291951	36896	30	ok	HAVCR2	0.270702	0	0	676.519	Positive PWAS beta	608	Increasing
Figure 4	a-d	F4_loess_curves	Age-grid LOESS fitted protein trajectories.	figure_source	figure9_metscore2_protein_loess_curves_source.tsv	2	havcr2	46.2833	-0.284331	36896	30	ok	HAVCR2	0.270702	0	0	676.519	Positive PWAS beta	608	Increasing
Figure 4	a-d	F4_loess_curves	Age-grid LOESS fitted protein trajectories.	figure_source	figure9_metscore2_protein_loess_curves_source.tsv	2	havcr2	46.7667	-0.276661	36896	30	ok	HAVCR2	0.270702	0	0	676.519	Positive PWAS beta	608	Increasing
Figure 4	a-d	F4_loess_curves	Age-grid LOESS fitted protein trajectories.	figure_source	figure9_metscore2_protein_loess_curves_source.tsv	2	havcr2	47.25	-0.268959	36896	30	ok	HAVCR2	0.270702	0	0	676.519	Positive PWAS beta	608	Increasing
Figure 4	a-d	F4_loess_curves	Age-grid LOESS fitted protein trajectories.	figure_source	figure9_metscore2_protein_loess_curves_source.tsv	2	havcr2	47.7333	-0.26125	36896	30	ok	HAVCR2	0.270702	0	0	676.519	Positive PWAS beta	608	Increasing
Figure 4	a-d	F4_loess_curves	Age-grid LOESS fitted protein trajectories.	figure_source	figure9_metscore2_protein_loess_curves_source.tsv	2	havcr2	48.2167	-0.253574	36896	30	ok	HAVCR2	0.270702	0	0	676.519	Positive PWAS beta	608	Increasing
Figure 4	a-d	F4_loess_curves	Age-grid LOESS fitted protein trajectories.	figure_source	figure9_metscore2_protein_loess_curves_source.tsv	2	havcr2	48.7	-0.245988	36896	30	ok	HAVCR2	0.270702	0	0	676.519	Positive PWAS beta	608	Increasing
Figure 4	a-d	F4_loess_curves	Age-grid LOESS fitted protein trajectories.	figure_source	figure9_metscore2_protein_loess_curves_source.tsv	2	havcr2	49.1833	-0.238568	36896	30	ok	HAVCR2	0.270702	0	0	676.519	Positive PWAS beta	608	Increasing
Figure 4	a-d	F4_loess_curves	Age-grid LOESS fitted protein trajectories.	figure_source	figure9_metscore2_protein_loess_curves_source.tsv	2	havcr2	49.6667	-0.231375	36896	30	ok	HAVCR2	0.270702	0	0	676.519	Positive PWAS beta	608	Increasing
Figure 4	a-d	F4_loess_curves	Age-grid LOESS fitted protein trajectories.	figure_source	figure9_metscore2_protein_loess_curves_source.tsv	2	havcr2	50.15	-0.224296	36896	30	ok	HAVCR2	0.270702	0	0	676.519	Positive PWAS beta	608	Increasing
Figure 4	a-d	F4_loess_curves	Age-grid LOESS fitted protein trajectories.	figure_source	figure9_metscore2_protein_loess_curves_source.tsv	2	havcr2	50.6333	-0.216085	36896	30	ok	HAVCR2	0.270702	0	0	676.519	Positive PWAS beta	608	Increasing
Figure 4	a-d	F4_loess_curves	Age-grid LOESS fitted protein trajectories.	figure_source	figure9_metscore2_protein_loess_curves_source.tsv	2	havcr2	51.1167	-0.205905	36896	30	ok	HAVCR2	0.270702	0	0	676.519	Positive PWAS beta	608	Increasing
Figure 4	a-d	F4_loess_curves	Age-grid LOESS fitted protein trajectories.	figure_source	figure9_metscore2_protein_loess_curves_source.tsv	2	havcr2	51.6	-0.196049	36896	30	ok	HAVCR2	0.270702	0	0	676.519	Positive PWAS beta	608	Increasing
Figure 4	a-d	F4_loess_curves	Age-grid LOESS fitted protein trajectories.	figure_source	figure9_metscore2_protein_loess_curves_source.tsv	2	havcr2	52.0833	-0.184327	36896	30	ok	HAVCR2	0.270702	0	0	676.519	Positive PWAS beta	608	Increasing
Figure 4	a-d	F4_loess_curves	Age-grid LOESS fitted protein trajectories.	figure_source	figure9_metscore2_protein_loess_curves_source.tsv	2	havcr2	52.5667	-0.173156	36896	30	ok	HAVCR2	0.270702	0	0	676.519	Positive PWAS beta	608	Increasing
Figure 4	a-d	F4_loess_curves	Age-grid LOESS fitted protein trajectories.	figure_source	figure9_metscore2_protein_loess_curves_source.tsv	2	havcr2	53.05	-0.160046	36896	30	ok	HAVCR2	0.270702	0	0	676.519	Positive PWAS beta	608	Increasing
Figure 4	a-d	F4_loess_curves	Age-grid LOESS fitted protein trajectories.	figure_source	figure9_metscore2_protein_loess_curves_source.tsv	2	havcr2	53.5333	-0.147272	36896	30	ok	HAVCR2	0.270702	0	0	676.519	Positive PWAS beta	608	Increasing
Figure 4	a-d	F4_loess_curves	Age-grid LOESS fitted protein trajectories.	figure_source	figure9_metscore2_protein_loess_curves_source.tsv	2	havcr2	54.0167	-0.132656	36896	30	ok	HAVCR2	0.270702	0	0	676.519	Positive PWAS beta	608	Increasing
Figure 4	a-d	F4_loess_curves	Age-grid LOESS fitted protein trajectories.	figure_source	figure9_metscore2_protein_loess_curves_source.tsv	2	havcr2	54.5	-0.118512	36896	30	ok	HAVCR2	0.270702	0	0	676.519	Positive PWAS beta	608	Increasing
Figure 4	a-d	F4_loess_curves	Age-grid LOESS fitted protein trajectories.	figure_source	figure9_metscore2_protein_loess_curves_source.tsv	2	havcr2	54.9833	-0.102672	36896	30	ok	HAVCR2	0.270702	0	0	676.519	Positive PWAS beta	608	Increasing
Figure 4	a-d	F4_loess_curves	Age-grid LOESS fitted protein trajectories.	figure_source	figure9_metscore2_protein_loess_curves_source.tsv	2	havcr2	55.4667	-0.08724	36896	30	ok	HAVCR2	0.270702	0	0	676.519	Positive PWAS beta	608	Increasing
Figure 4	a-d	F4_loess_curves	Age-grid LOESS fitted protein trajectories.	figure_source	figure9_metscore2_protein_loess_curves_source.tsv	2	havcr2	55.95	-0.0710686	36896	30	ok	HAVCR2	0.270702	0	0	676.519	Positive PWAS beta	608	Increasing
Figure 4	a-d	F4_loess_curves	Age-grid LOESS fitted protein trajectories.	figure_source	figure9_metscore2_protein_loess_curves_source.tsv	2	havcr2	56.4333	-0.0545577	36896	30	ok	HAVCR2	0.270702	0	0	676.519	Positive PWAS beta	608	Increasing
Figure 4	a-d	F4_loess_curves	Age-grid LOESS fitted protein trajectories.	figure_source	figure9_metscore2_protein_loess_curves_source.tsv	2	havcr2	56.9167	-0.0380233	36896	30	ok	HAVCR2	0.270702	0	0	676.519	Positive PWAS beta	608	Increasing
Figure 4	a-d	F4_loess_curves	Age-grid LOESS fitted protein trajectories.	figure_source	figure9_metscore2_protein_loess_curves_source.tsv	2	havcr2	57.4	-0.02073	36896	30	ok	HAVCR2	0.270702	0	0	676.519	Positive PWAS beta	608	Increasing
Figure 4	a-d	F4_loess_curves	Age-grid LOESS fitted protein trajectories.	figure_source	figure9_metscore2_protein_loess_curves_source.tsv	2	havcr2	57.8833	-0.00419947	36896	30	ok	HAVCR2	0.270702	0	0	676.519	Positive PWAS beta	608	Increasing
Figure 4	a-d	F4_loess_curves	Age-grid LOESS fitted protein trajectories.	figure_source	figure9_metscore2_protein_loess_curves_source.tsv	2	havcr2	58.3667	0.0129636	36896	30	ok	HAVCR2	0.270702	0	0	676.519	Positive PWAS beta	608	Increasing
Figure 4	a-d	F4_loess_curves	Age-grid LOESS fitted protein trajectories.	figure_source	figure9_metscore2_protein_loess_curves_source.tsv	2	havcr2	58.85	0.028826	36896	30	ok	HAVCR2	0.270702	0	0	676.519	Positive PWAS beta	608	Increasing
Figure 4	a-d	F4_loess_curves	Age-grid LOESS fitted protein trajectories.	figure_source	figure9_metscore2_protein_loess_curves_source.tsv	2	havcr2	59.3333	0.0440527	36896	30	ok	HAVCR2	0.270702	0	0	676.519	Positive PWAS beta	608	Increasing
Figure 4	a-d	F4_loess_curves	Age-grid LOESS fitted protein trajectories.	figure_source	figure9_metscore2_protein_loess_curves_source.tsv	2	havcr2	59.8167	0.0597207	36896	30	ok	HAVCR2	0.270702	0	0	676.519	Positive PWAS beta	608	Increasing
Figure 4	a-d	F4_loess_curves	Age-grid LOESS fitted protein trajectories.	figure_source	figure9_metscore2_protein_loess_curves_source.tsv	2	havcr2	60.3	0.0759064	36896	30	ok	HAVCR2	0.270702	0	0	676.519	Positive PWAS beta	608	Increasing
Figure 4	a-d	F4_loess_curves	Age-grid LOESS fitted protein trajectories.	figure_source	figure9_metscore2_protein_loess_curves_source.tsv	2	havcr2	60.7833	0.0925408	36896	30	ok	HAVCR2	0.270702	0	0	676.519	Positive PWAS beta	608	Increasing
Figure 4	a-d	F4_loess_curves	Age-grid LOESS fitted protein trajectories.	figure_source	figure9_metscore2_protein_loess_curves_source.tsv	2	havcr2	61.2667	0.109554	36896	30	ok	HAVCR2	0.270702	0	0	676.519	Positive PWAS beta	608	Increasing
Figure 4	a-d	F4_loess_curves	Age-grid LOESS fitted protein trajectories.	figure_source	figure9_metscore2_protein_loess_curves_source.tsv	2	havcr2	61.75	0.126899	36896	30	ok	HAVCR2	0.270702	0	0	676.519	Positive PWAS beta	608	Increasing
Figure 4	a-d	F4_loess_curves	Age-grid LOESS fitted protein trajectories.	figure_source	figure9_metscore2_protein_loess_curves_source.tsv	2	havcr2	62.2333	0.144543	36896	30	ok	HAVCR2	0.270702	0	0	676.519	Positive PWAS beta	608	Increasing
Figure 4	a-d	F4_loess_curves	Age-grid LOESS fitted protein trajectories.	figure_source	figure9_metscore2_protein_loess_curves_source.tsv	2	havcr2	62.7167	0.162466	36896	30	ok	HAVCR2	0.270702	0	0	676.519	Positive PWAS beta	608	Increasing
Figure 4	a-d	F4_loess_curves	Age-grid LOESS fitted protein trajectories.	figure_source	figure9_metscore2_protein_loess_curves_source.tsv	2	havcr2	63.2	0.180654	36896	30	ok	HAVCR2	0.270702	0	0	676.519	Positive PWAS beta	608	Increasing
Figure 4	a-d	F4_loess_curves	Age-grid LOESS fitted protein trajectories.	figure_source	figure9_metscore2_protein_loess_curves_source.tsv	2	havcr2	63.6833	0.199102	36896	30	ok	HAVCR2	0.270702	0	0	676.519	Positive PWAS beta	608	Increasing
Figure 4	a-d	F4_loess_curves	Age-grid LOESS fitted protein trajectories.	figure_source	figure9_metscore2_protein_loess_curves_source.tsv	2	havcr2	64.1667	0.217806	36896	30	ok	HAVCR2	0.270702	0	0	676.519	Positive PWAS beta	608	Increasing
Figure 4	a-d	F4_loess_curves	Age-grid LOESS fitted protein trajectories.	figure_source	figure9_metscore2_protein_loess_curves_source.tsv	2	havcr2	64.65	0.236769	36896	30	ok	HAVCR2	0.270702	0	0	676.519	Positive PWAS beta	608	Increasing
Figure 4	a-d	F4_loess_curves	Age-grid LOESS fitted protein trajectories.	figure_source	figure9_metscore2_protein_loess_curves_source.tsv	2	havcr2	65.1333	0.255998	36896	30	ok	HAVCR2	0.270702	0	0	676.519	Positive PWAS beta	608	Increasing
Figure 4	a-d	F4_loess_curves	Age-grid LOESS fitted protein trajectories.	figure_source	figure9_metscore2_protein_loess_curves_source.tsv	2	havcr2	65.6167	0.275498	36896	30	ok	HAVCR2	0.270702	0	0	676.519	Positive PWAS beta	608	Increasing
Figure 4	a-d	F4_loess_curves	Age-grid LOESS fitted protein trajectories.	figure_source	figure9_metscore2_protein_loess_curves_source.tsv	2	havcr2	66.1	0.295274	36896	30	ok	HAVCR2	0.270702	0	0	676.519	Positive PWAS beta	608	Increasing
Figure 4	a-d	F4_loess_curves	Age-grid LOESS fitted protein trajectories.	figure_source	figure9_metscore2_protein_loess_curves_source.tsv	2	havcr2	66.5833	0.315332	36896	30	ok	HAVCR2	0.270702	0	0	676.519	Positive PWAS beta	608	Increasing
Figure 4	a-d	F4_loess_curves	Age-grid LOESS fitted protein trajectories.	figure_source	figure9_metscore2_protein_loess_curves_source.tsv	2	havcr2	67.0667	0.335681	36896	30	ok	HAVCR2	0.270702	0	0	676.519	Positive PWAS beta	608	Increasing
Figure 4	a-d	F4_loess_curves	Age-grid LOESS fitted protein trajectories.	figure_source	figure9_metscore2_protein_loess_curves_source.tsv	2	havcr2	67.55	0.356332	36896	30	ok	HAVCR2	0.270702	0	0	676.519	Positive PWAS beta	608	Increasing
Figure 4	a-d	F4_loess_curves	Age-grid LOESS fitted protein trajectories.	figure_source	figure9_metscore2_protein_loess_curves_source.tsv	2	havcr2	68.0333	0.377296	36896	30	ok	HAVCR2	0.270702	0	0	676.519	Positive PWAS beta	608	Increasing
Figure 4	a-d	F4_loess_curves	Age-grid LOESS fitted protein trajectories.	figure_source	figure9_metscore2_protein_loess_curves_source.tsv	2	havcr2	68.5167	0.398583	36896	30	ok	HAVCR2	0.270702	0	0	676.519	Positive PWAS beta	608	Increasing
Figure 4	a-d	F4_loess_curves	Age-grid LOESS fitted protein trajectories.	figure_source	figure9_metscore2_protein_loess_curves_source.tsv	2	havcr2	69	0.420198	36896	30	ok	HAVCR2	0.270702	0	0	676.519	Positive PWAS beta	608	Increasing
Figure 4	a-d	F4_loess_curves	Age-grid LOESS fitted protein trajectories.	figure_source	figure9_metscore2_protein_loess_curves_source.tsv	2	hgf	40	-0.360723	37296	30	ok	HGF	0.234553	0	0	455.517	Positive PWAS beta	608	Increasing
Figure 4	a-d	F4_loess_curves	Age-grid LOESS fitted protein trajectories.	figure_source	figure9_metscore2_protein_loess_curves_source.tsv	2	hgf	40.4833	-0.348753	37296	30	ok	HGF	0.234553	0	0	455.517	Positive PWAS beta	608	Increasing
Figure 4	a-d	F4_loess_curves	Age-grid LOESS fitted protein trajectories.	figure_source	figure9_metscore2_protein_loess_curves_source.tsv	2	hgf	40.9667	-0.336901	37296	30	ok	HGF	0.234553	0	0	455.517	Positive PWAS beta	608	Increasing
Figure 4	a-d	F4_loess_curves	Age-grid LOESS fitted protein trajectories.	figure_source	figure9_metscore2_protein_loess_curves_source.tsv	2	hgf	41.45	-0.325164	37296	30	ok	HGF	0.234553	0	0	455.517	Positive PWAS beta	608	Increasing
Figure 4	a-d	F4_loess_curves	Age-grid LOESS fitted protein trajectories.	figure_source	figure9_metscore2_protein_loess_curves_source.tsv	2	hgf	41.9333	-0.313535	37296	30	ok	HGF	0.234553	0	0	455.517	Positive PWAS beta	608	Increasing
Figure 4	a-d	F4_loess_curves	Age-grid LOESS fitted protein trajectories.	figure_source	figure9_metscore2_protein_loess_curves_source.tsv	2	hgf	42.4167	-0.302011	37296	30	ok	HGF	0.234553	0	0	455.517	Positive PWAS beta	608	Increasing
Figure 4	a-d	F4_loess_curves	Age-grid LOESS fitted protein trajectories.	figure_source	figure9_metscore2_protein_loess_curves_source.tsv	2	hgf	42.9	-0.290596	37296	30	ok	HGF	0.234553	0	0	455.517	Positive PWAS beta	608	Increasing
Figure 4	a-d	F4_loess_curves	Age-grid LOESS fitted protein trajectories.	figure_source	figure9_metscore2_protein_loess_curves_source.tsv	2	hgf	43.3833	-0.279298	37296	30	ok	HGF	0.234553	0	0	455.517	Positive PWAS beta	608	Increasing
Figure 4	a-d	F4_loess_curves	Age-grid LOESS fitted protein trajectories.	figure_source	figure9_metscore2_protein_loess_curves_source.tsv	2	hgf	43.8667	-0.268123	37296	30	ok	HGF	0.234553	0	0	455.517	Positive PWAS beta	608	Increasing
Figure 4	a-d	F4_loess_curves	Age-grid LOESS fitted protein trajectories.	figure_source	figure9_metscore2_protein_loess_curves_source.tsv	2	hgf	44.35	-0.25708	37296	30	ok	HGF	0.234553	0	0	455.517	Positive PWAS beta	608	Increasing
Figure 4	a-d	F4_loess_curves	Age-grid LOESS fitted protein trajectories.	figure_source	figure9_metscore2_protein_loess_curves_source.tsv	2	hgf	44.8333	-0.246174	37296	30	ok	HGF	0.234553	0	0	455.517	Positive PWAS beta	608	Increasing
Figure 4	a-d	F4_loess_curves	Age-grid LOESS fitted protein trajectories.	figure_source	figure9_metscore2_protein_loess_curves_source.tsv	2	hgf	45.3167	-0.235408	37296	30	ok	HGF	0.234553	0	0	455.517	Positive PWAS beta	608	Increasing
Figure 4	a-d	F4_loess_curves	Age-grid LOESS fitted protein trajectories.	figure_source	figure9_metscore2_protein_loess_curves_source.tsv	2	hgf	45.8	-0.224784	37296	30	ok	HGF	0.234553	0	0	455.517	Positive PWAS beta	608	Increasing
Figure 4	a-d	F4_loess_curves	Age-grid LOESS fitted protein trajectories.	figure_source	figure9_metscore2_protein_loess_curves_source.tsv	2	hgf	46.2833	-0.214302	37296	30	ok	HGF	0.234553	0	0	455.517	Positive PWAS beta	608	Increasing
Figure 4	a-d	F4_loess_curves	Age-grid LOESS fitted protein trajectories.	figure_source	figure9_metscore2_protein_loess_curves_source.tsv	2	hgf	46.7667	-0.20396	37296	30	ok	HGF	0.234553	0	0	455.517	Positive PWAS beta	608	Increasing
Figure 4	a-d	F4_loess_curves	Age-grid LOESS fitted protein trajectories.	figure_source	figure9_metscore2_protein_loess_curves_source.tsv	2	hgf	47.25	-0.19375	37296	30	ok	HGF	0.234553	0	0	455.517	Positive PWAS beta	608	Increasing
Figure 4	a-d	F4_loess_curves	Age-grid LOESS fitted protein trajectories.	figure_source	figure9_metscore2_protein_loess_curves_source.tsv	2	hgf	47.7333	-0.183664	37296	30	ok	HGF	0.234553	0	0	455.517	Positive PWAS beta	608	Increasing
Figure 4	a-d	F4_loess_curves	Age-grid LOESS fitted protein trajectories.	figure_source	figure9_metscore2_protein_loess_curves_source.tsv	2	hgf	48.2167	-0.173696	37296	30	ok	HGF	0.234553	0	0	455.517	Positive PWAS beta	608	Increasing
Figure 4	a-d	F4_loess_curves	Age-grid LOESS fitted protein trajectories.	figure_source	figure9_metscore2_protein_loess_curves_source.tsv	2	hgf	48.7	-0.163827	37296	30	ok	HGF	0.234553	0	0	455.517	Positive PWAS beta	608	Increasing
Figure 4	a-d	F4_loess_curves	Age-grid LOESS fitted protein trajectories.	figure_source	figure9_metscore2_protein_loess_curves_source.tsv	2	hgf	49.1833	-0.154014	37296	30	ok	HGF	0.234553	0	0	455.517	Positive PWAS beta	608	Increasing
Figure 4	a-d	F4_loess_curves	Age-grid LOESS fitted protein trajectories.	figure_source	figure9_metscore2_protein_loess_curves_source.tsv	2	hgf	49.6667	-0.144169	37296	30	ok	HGF	0.234553	0	0	455.517	Positive PWAS beta	608	Increasing
Figure 4	a-d	F4_loess_curves	Age-grid LOESS fitted protein trajectories.	figure_source	figure9_metscore2_protein_loess_curves_source.tsv	2	hgf	50.15	-0.134149	37296	30	ok	HGF	0.234553	0	0	455.517	Positive PWAS beta	608	Increasing
Figure 4	a-d	F4_loess_curves	Age-grid LOESS fitted protein trajectories.	figure_source	figure9_metscore2_protein_loess_curves_source.tsv	2	hgf	50.6333	-0.124169	37296	30	ok	HGF	0.234553	0	0	455.517	Positive PWAS beta	608	Increasing
Figure 4	a-d	F4_loess_curves	Age-grid LOESS fitted protein trajectories.	figure_source	figure9_metscore2_protein_loess_curves_source.tsv	2	hgf	51.1167	-0.114849	37296	30	ok	HGF	0.234553	0	0	455.517	Positive PWAS beta	608	Increasing
Figure 4	a-d	F4_loess_curves	Age-grid LOESS fitted protein trajectories.	figure_source	figure9_metscore2_protein_loess_curves_source.tsv	2	hgf	51.6	-0.105421	37296	30	ok	HGF	0.234553	0	0	455.517	Positive PWAS beta	608	Increasing
Figure 4	a-d	F4_loess_curves	Age-grid LOESS fitted protein trajectories.	figure_source	figure9_metscore2_protein_loess_curves_source.tsv	2	hgf	52.0833	-0.0969421	37296	30	ok	HGF	0.234553	0	0	455.517	Positive PWAS beta	608	Increasing
Figure 4	a-d	F4_loess_curves	Age-grid LOESS fitted protein trajectories.	figure_source	figure9_metscore2_protein_loess_curves_source.tsv	2	hgf	52.5667	-0.0885676	37296	30	ok	HGF	0.234553	0	0	455.517	Positive PWAS beta	608	Increasing
Figure 4	a-d	F4_loess_curves	Age-grid LOESS fitted protein trajectories.	figure_source	figure9_metscore2_protein_loess_curves_source.tsv	2	hgf	53.05	-0.0811218	37296	30	ok	HGF	0.234553	0	0	455.517	Positive PWAS beta	608	Increasing
Figure 4	a-d	F4_loess_curves	Age-grid LOESS fitted protein trajectories.	figure_source	figure9_metscore2_protein_loess_curves_source.tsv	2	hgf	53.5333	-0.0732885	37296	30	ok	HGF	0.234553	0	0	455.517	Positive PWAS beta	608	Increasing
Figure 4	a-d	F4_loess_curves	Age-grid LOESS fitted protein trajectories.	figure_source	figure9_metscore2_protein_loess_curves_source.tsv	2	hgf	54.0167	-0.0667749	37296	30	ok	HGF	0.234553	0	0	455.517	Positive PWAS beta	608	Increasing
Figure 4	a-d	F4_loess_curves	Age-grid LOESS fitted protein trajectories.	figure_source	figure9_metscore2_protein_loess_curves_source.tsv	2	hgf	54.5	-0.0587712	37296	30	ok	HGF	0.234553	0	0	455.517	Positive PWAS beta	608	Increasing
Figure 4	a-d	F4_loess_curves	Age-grid LOESS fitted protein trajectories.	figure_source	figure9_metscore2_protein_loess_curves_source.tsv	2	hgf	54.9833	-0.0526045	37296	30	ok	HGF	0.234553	0	0	455.517	Positive PWAS beta	608	Increasing
Figure 4	a-d	F4_loess_curves	Age-grid LOESS fitted protein trajectories.	figure_source	figure9_metscore2_protein_loess_curves_source.tsv	2	hgf	55.4667	-0.0446768	37296	30	ok	HGF	0.234553	0	0	455.517	Positive PWAS beta	608	Increasing
Figure 4	a-d	F4_loess_curves	Age-grid LOESS fitted protein trajectories.	figure_source	figure9_metscore2_protein_loess_curves_source.tsv	2	hgf	55.95	-0.0381651	37296	30	ok	HGF	0.234553	0	0	455.517	Positive PWAS beta	608	Increasing
Figure 4	a-d	F4_loess_curves	Age-grid LOESS fitted protein trajectories.	figure_source	figure9_metscore2_protein_loess_curves_source.tsv	2	hgf	56.4333	-0.0303781	37296	30	ok	HGF	0.234553	0	0	455.517	Positive PWAS beta	608	Increasing
Figure 4	a-d	F4_loess_curves	Age-grid LOESS fitted protein trajectories.	figure_source	figure9_metscore2_protein_loess_curves_source.tsv	2	hgf	56.9167	-0.0225197	37296	30	ok	HGF	0.234553	0	0	455.517	Positive PWAS beta	608	Increasing
Figure 4	a-d	F4_loess_curves	Age-grid LOESS fitted protein trajectories.	figure_source	figure9_metscore2_protein_loess_curves_source.tsv	2	hgf	57.4	-0.0144678	37296	30	ok	HGF	0.234553	0	0	455.517	Positive PWAS beta	608	Increasing
Figure 4	a-d	F4_loess_curves	Age-grid LOESS fitted protein trajectories.	figure_source	figure9_metscore2_protein_loess_curves_source.tsv	2	hgf	57.8833	-0.00503496	37296	30	ok	HGF	0.234553	0	0	455.517	Positive PWAS beta	608	Increasing
Figure 4	a-d	F4_loess_curves	Age-grid LOESS fitted protein trajectories.	figure_source	figure9_metscore2_protein_loess_curves_source.tsv	2	hgf	58.3667	0.00414278	37296	30	ok	HGF	0.234553	0	0	455.517	Positive PWAS beta	608	Increasing
Figure 4	a-d	F4_loess_curves	Age-grid LOESS fitted protein trajectories.	figure_source	figure9_metscore2_protein_loess_curves_source.tsv	2	hgf	58.85	0.0149921	37296	30	ok	HGF	0.234553	0	0	455.517	Positive PWAS beta	608	Increasing
Figure 4	a-d	F4_loess_curves	Age-grid LOESS fitted protein trajectories.	figure_source	figure9_metscore2_protein_loess_curves_source.tsv	2	hgf	59.3333	0.0266279	37296	30	ok	HGF	0.234553	0	0	455.517	Positive PWAS beta	608	Increasing
Figure 4	a-d	F4_loess_curves	Age-grid LOESS fitted protein trajectories.	figure_source	figure9_metscore2_protein_loess_curves_source.tsv	2	hgf	59.8167	0.0382504	37296	30	ok	HGF	0.234553	0	0	455.517	Positive PWAS beta	608	Increasing
Figure 4	a-d	F4_loess_curves	Age-grid LOESS fitted protein trajectories.	figure_source	figure9_metscore2_protein_loess_curves_source.tsv	2	hgf	60.3	0.0499623	37296	30	ok	HGF	0.234553	0	0	455.517	Positive PWAS beta	608	Increasing
Figure 4	a-d	F4_loess_curves	Age-grid LOESS fitted protein trajectories.	figure_source	figure9_metscore2_protein_loess_curves_source.tsv	2	hgf	60.7833	0.0618792	37296	30	ok	HGF	0.234553	0	0	455.517	Positive PWAS beta	608	Increasing
Figure 4	a-d	F4_loess_curves	Age-grid LOESS fitted protein trajectories.	figure_source	figure9_metscore2_protein_loess_curves_source.tsv	2	hgf	61.2667	0.0740766	37296	30	ok	HGF	0.234553	0	0	455.517	Positive PWAS beta	608	Increasing
Figure 4	a-d	F4_loess_curves	Age-grid LOESS fitted protein trajectories.	figure_source	figure9_metscore2_protein_loess_curves_source.tsv	2	hgf	61.75	0.0866036	37296	30	ok	HGF	0.234553	0	0	455.517	Positive PWAS beta	608	Increasing
Figure 4	a-d	F4_loess_curves	Age-grid LOESS fitted protein trajectories.	figure_source	figure9_metscore2_protein_loess_curves_source.tsv	2	hgf	62.2333	0.0994928	37296	30	ok	HGF	0.234553	0	0	455.517	Positive PWAS beta	608	Increasing
Figure 4	a-d	F4_loess_curves	Age-grid LOESS fitted protein trajectories.	figure_source	figure9_metscore2_protein_loess_curves_source.tsv	2	hgf	62.7167	0.112764	37296	30	ok	HGF	0.234553	0	0	455.517	Positive PWAS beta	608	Increasing
Figure 4	a-d	F4_loess_curves	Age-grid LOESS fitted protein trajectories.	figure_source	figure9_metscore2_protein_loess_curves_source.tsv	2	hgf	63.2	0.126429	37296	30	ok	HGF	0.234553	0	0	455.517	Positive PWAS beta	608	Increasing
Figure 4	a-d	F4_loess_curves	Age-grid LOESS fitted protein trajectories.	figure_source	figure9_metscore2_protein_loess_curves_source.tsv	2	hgf	63.6833	0.14049	37296	30	ok	HGF	0.234553	0	0	455.517	Positive PWAS beta	608	Increasing
Figure 4	a-d	F4_loess_curves	Age-grid LOESS fitted protein trajectories.	figure_source	figure9_metscore2_protein_loess_curves_source.tsv	2	hgf	64.1667	0.154945	37296	30	ok	HGF	0.234553	0	0	455.517	Positive PWAS beta	608	Increasing
Figure 4	a-d	F4_loess_curves	Age-grid LOESS fitted protein trajectories.	figure_source	figure9_metscore2_protein_loess_curves_source.tsv	2	hgf	64.65	0.169789	37296	30	ok	HGF	0.234553	0	0	455.517	Positive PWAS beta	608	Increasing
Figure 4	a-d	F4_loess_curves	Age-grid LOESS fitted protein trajectories.	figure_source	figure9_metscore2_protein_loess_curves_source.tsv	2	hgf	65.1333	0.185018	37296	30	ok	HGF	0.234553	0	0	455.517	Positive PWAS beta	608	Increasing
Figure 4	a-d	F4_loess_curves	Age-grid LOESS fitted protein trajectories.	figure_source	figure9_metscore2_protein_loess_curves_source.tsv	2	hgf	65.6167	0.200623	37296	30	ok	HGF	0.234553	0	0	455.517	Positive PWAS beta	608	Increasing
Figure 4	a-d	F4_loess_curves	Age-grid LOESS fitted protein trajectories.	figure_source	figure9_metscore2_protein_loess_curves_source.tsv	2	hgf	66.1	0.216594	37296	30	ok	HGF	0.234553	0	0	455.517	Positive PWAS beta	608	Increasing
Figure 4	a-d	F4_loess_curves	Age-grid LOESS fitted protein trajectories.	figure_source	figure9_metscore2_protein_loess_curves_source.tsv	2	hgf	66.5833	0.232923	37296	30	ok	HGF	0.234553	0	0	455.517	Positive PWAS beta	608	Increasing
Figure 4	a-d	F4_loess_curves	Age-grid LOESS fitted protein trajectories.	figure_source	figure9_metscore2_protein_loess_curves_source.tsv	2	hgf	67.0667	0.249602	37296	30	ok	HGF	0.234553	0	0	455.517	Positive PWAS beta	608	Increasing
Figure 4	a-d	F4_loess_curves	Age-grid LOESS fitted protein trajectories.	figure_source	figure9_metscore2_protein_loess_curves_source.tsv	2	hgf	67.55	0.266623	37296	30	ok	HGF	0.234553	0	0	455.517	Positive PWAS beta	608	Increasing
Figure 4	a-d	F4_loess_curves	Age-grid LOESS fitted protein trajectories.	figure_source	figure9_metscore2_protein_loess_curves_source.tsv	2	hgf	68.0333	0.283982	37296	30	ok	HGF	0.234553	0	0	455.517	Positive PWAS beta	608	Increasing
Figure 4	a-d	F4_loess_curves	Age-grid LOESS fitted protein trajectories.	figure_source	figure9_metscore2_protein_loess_curves_source.tsv	2	hgf	68.5167	0.301673	37296	30	ok	HGF	0.234553	0	0	455.517	Positive PWAS beta	608	Increasing
Figure 4	a-d	F4_loess_curves	Age-grid LOESS fitted protein trajectories.	figure_source	figure9_metscore2_protein_loess_curves_source.tsv	2	hgf	69	0.319696	37296	30	ok	HGF	0.234553	0	0	455.517	Positive PWAS beta	608	Increasing
Figure 4	a-d	F4_loess_curves	Age-grid LOESS fitted protein trajectories.	figure_source	figure9_metscore2_protein_loess_curves_source.tsv	2	hip1r	40	-0.208582	32130	30	ok	HIP1R	0.167859	3.89044e-280	5.78603e-279	279.41	Positive PWAS beta	608	Increasing
Figure 4	a-d	F4_loess_curves	Age-grid LOESS fitted protein trajectories.	figure_source	figure9_metscore2_protein_loess_curves_source.tsv	2	hip1r	40.4833	-0.21188	32130	30	ok	HIP1R	0.167859	3.89044e-280	5.78603e-279	279.41	Positive PWAS beta	608	Increasing
Figure 4	a-d	F4_loess_curves	Age-grid LOESS fitted protein trajectories.	figure_source	figure9_metscore2_protein_loess_curves_source.tsv	2	hip1r	40.9667	-0.214446	32130	30	ok	HIP1R	0.167859	3.89044e-280	5.78603e-279	279.41	Positive PWAS beta	608	Increasing
Figure 4	a-d	F4_loess_curves	Age-grid LOESS fitted protein trajectories.	figure_source	figure9_metscore2_protein_loess_curves_source.tsv	2	hip1r	41.45	-0.216283	32130	30	ok	HIP1R	0.167859	3.89044e-280	5.78603e-279	279.41	Positive PWAS beta	608	Increasing
Figure 4	a-d	F4_loess_curves	Age-grid LOESS fitted protein trajectories.	figure_source	figure9_metscore2_protein_loess_curves_source.tsv	2	hip1r	41.9333	-0.217399	32130	30	ok	HIP1R	0.167859	3.89044e-280	5.78603e-279	279.41	Positive PWAS beta	608	Increasing
Figure 4	a-d	F4_loess_curves	Age-grid LOESS fitted protein trajectories.	figure_source	figure9_metscore2_protein_loess_curves_source.tsv	2	hip1r	42.4167	-0.217803	32130	30	ok	HIP1R	0.167859	3.89044e-280	5.78603e-279	279.41	Positive PWAS beta	608	Increasing
Figure 4	a-d	F4_loess_curves	Age-grid LOESS fitted protein trajectories.	figure_source	figure9_metscore2_protein_loess_curves_source.tsv	2	hip1r	42.9	-0.217509	32130	30	ok	HIP1R	0.167859	3.89044e-280	5.78603e-279	279.41	Positive PWAS beta	608	Increasing
Figure 4	a-d	F4_loess_curves	Age-grid LOESS fitted protein trajectories.	figure_source	figure9_metscore2_protein_loess_curves_source.tsv	2	hip1r	43.3833	-0.216532	32130	30	ok	HIP1R	0.167859	3.89044e-280	5.78603e-279	279.41	Positive PWAS beta	608	Increasing
Figure 4	a-d	F4_loess_curves	Age-grid LOESS fitted protein trajectories.	figure_source	figure9_metscore2_protein_loess_curves_source.tsv	2	hip1r	43.8667	-0.214882	32130	30	ok	HIP1R	0.167859	3.89044e-280	5.78603e-279	279.41	Positive PWAS beta	608	Increasing
Figure 4	a-d	F4_loess_curves	Age-grid LOESS fitted protein trajectories.	figure_source	figure9_metscore2_protein_loess_curves_source.tsv	2	hip1r	44.35	-0.212568	32130	30	ok	HIP1R	0.167859	3.89044e-280	5.78603e-279	279.41	Positive PWAS beta	608	Increasing
Figure 4	a-d	F4_loess_curves	Age-grid LOESS fitted protein trajectories.	figure_source	figure9_metscore2_protein_loess_curves_source.tsv	2	hip1r	44.8333	-0.209596	32130	30	ok	HIP1R	0.167859	3.89044e-280	5.78603e-279	279.41	Positive PWAS beta	608	Increasing
Figure 4	a-d	F4_loess_curves	Age-grid LOESS fitted protein trajectories.	figure_source	figure9_metscore2_protein_loess_curves_source.tsv	2	hip1r	45.3167	-0.205967	32130	30	ok	HIP1R	0.167859	3.89044e-280	5.78603e-279	279.41	Positive PWAS beta	608	Increasing
Figure 4	a-d	F4_loess_curves	Age-grid LOESS fitted protein trajectories.	figure_source	figure9_metscore2_protein_loess_curves_source.tsv	2	hip1r	45.8	-0.201686	32130	30	ok	HIP1R	0.167859	3.89044e-280	5.78603e-279	279.41	Positive PWAS beta	608	Increasing
Figure 4	a-d	F4_loess_curves	Age-grid LOESS fitted protein trajectories.	figure_source	figure9_metscore2_protein_loess_curves_source.tsv	2	hip1r	46.2833	-0.196753	32130	30	ok	HIP1R	0.167859	3.89044e-280	5.78603e-279	279.41	Positive PWAS beta	608	Increasing
Figure 4	a-d	F4_loess_curves	Age-grid LOESS fitted protein trajectories.	figure_source	figure9_metscore2_protein_loess_curves_source.tsv	2	hip1r	46.7667	-0.19117	32130	30	ok	HIP1R	0.167859	3.89044e-280	5.78603e-279	279.41	Positive PWAS beta	608	Increasing
Figure 4	a-d	F4_loess_curves	Age-grid LOESS fitted protein trajectories.	figure_source	figure9_metscore2_protein_loess_curves_source.tsv	2	hip1r	47.25	-0.184931	32130	30	ok	HIP1R	0.167859	3.89044e-280	5.78603e-279	279.41	Positive PWAS beta	608	Increasing
Figure 4	a-d	F4_loess_curves	Age-grid LOESS fitted protein trajectories.	figure_source	figure9_metscore2_protein_loess_curves_source.tsv	2	hip1r	47.7333	-0.178029	32130	30	ok	HIP1R	0.167859	3.89044e-280	5.78603e-279	279.41	Positive PWAS beta	608	Increasing
Figure 4	a-d	F4_loess_curves	Age-grid LOESS fitted protein trajectories.	figure_source	figure9_metscore2_protein_loess_curves_source.tsv	2	hip1r	48.2167	-0.170451	32130	30	ok	HIP1R	0.167859	3.89044e-280	5.78603e-279	279.41	Positive PWAS beta	608	Increasing
Figure 4	a-d	F4_loess_curves	Age-grid LOESS fitted protein trajectories.	figure_source	figure9_metscore2_protein_loess_curves_source.tsv	2	hip1r	48.7	-0.162167	32130	30	ok	HIP1R	0.167859	3.89044e-280	5.78603e-279	279.41	Positive PWAS beta	608	Increasing
Figure 4	a-d	F4_loess_curves	Age-grid LOESS fitted protein trajectories.	figure_source	figure9_metscore2_protein_loess_curves_source.tsv	2	hip1r	49.1833	-0.153123	32130	30	ok	HIP1R	0.167859	3.89044e-280	5.78603e-279	279.41	Positive PWAS beta	608	Increasing
Figure 4	a-d	F4_loess_curves	Age-grid LOESS fitted protein trajectories.	figure_source	figure9_metscore2_protein_loess_curves_source.tsv	2	hip1r	49.6667	-0.143243	32130	30	ok	HIP1R	0.167859	3.89044e-280	5.78603e-279	279.41	Positive PWAS beta	608	Increasing
Figure 4	a-d	F4_loess_curves	Age-grid LOESS fitted protein trajectories.	figure_source	figure9_metscore2_protein_loess_curves_source.tsv	2	hip1r	50.15	-0.132517	32130	30	ok	HIP1R	0.167859	3.89044e-280	5.78603e-279	279.41	Positive PWAS beta	608	Increasing
Figure 4	a-d	F4_loess_curves	Age-grid LOESS fitted protein trajectories.	figure_source	figure9_metscore2_protein_loess_curves_source.tsv	2	hip1r	50.6333	-0.120986	32130	30	ok	HIP1R	0.167859	3.89044e-280	5.78603e-279	279.41	Positive PWAS beta	608	Increasing
Figure 4	a-d	F4_loess_curves	Age-grid LOESS fitted protein trajectories.	figure_source	figure9_metscore2_protein_loess_curves_source.tsv	2	hip1r	51.1167	-0.108784	32130	30	ok	HIP1R	0.167859	3.89044e-280	5.78603e-279	279.41	Positive PWAS beta	608	Increasing
Figure 4	a-d	F4_loess_curves	Age-grid LOESS fitted protein trajectories.	figure_source	figure9_metscore2_protein_loess_curves_source.tsv	2	hip1r	51.6	-0.0971115	32130	30	ok	HIP1R	0.167859	3.89044e-280	5.78603e-279	279.41	Positive PWAS beta	608	Increasing
Figure 4	a-d	F4_loess_curves	Age-grid LOESS fitted protein trajectories.	figure_source	figure9_metscore2_protein_loess_curves_source.tsv	2	hip1r	52.0833	-0.0849932	32130	30	ok	HIP1R	0.167859	3.89044e-280	5.78603e-279	279.41	Positive PWAS beta	608	Increasing
Figure 4	a-d	F4_loess_curves	Age-grid LOESS fitted protein trajectories.	figure_source	figure9_metscore2_protein_loess_curves_source.tsv	2	hip1r	52.5667	-0.0733836	32130	30	ok	HIP1R	0.167859	3.89044e-280	5.78603e-279	279.41	Positive PWAS beta	608	Increasing
Figure 4	a-d	F4_loess_curves	Age-grid LOESS fitted protein trajectories.	figure_source	figure9_metscore2_protein_loess_curves_source.tsv	2	hip1r	53.05	-0.0617808	32130	30	ok	HIP1R	0.167859	3.89044e-280	5.78603e-279	279.41	Positive PWAS beta	608	Increasing
Figure 4	a-d	F4_loess_curves	Age-grid LOESS fitted protein trajectories.	figure_source	figure9_metscore2_protein_loess_curves_source.tsv	2	hip1r	53.5333	-0.0498261	32130	30	ok	HIP1R	0.167859	3.89044e-280	5.78603e-279	279.41	Positive PWAS beta	608	Increasing
Figure 4	a-d	F4_loess_curves	Age-grid LOESS fitted protein trajectories.	figure_source	figure9_metscore2_protein_loess_curves_source.tsv	2	hip1r	54.0167	-0.0391521	32130	30	ok	HIP1R	0.167859	3.89044e-280	5.78603e-279	279.41	Positive PWAS beta	608	Increasing
Figure 4	a-d	F4_loess_curves	Age-grid LOESS fitted protein trajectories.	figure_source	figure9_metscore2_protein_loess_curves_source.tsv	2	hip1r	54.5	-0.0272745	32130	30	ok	HIP1R	0.167859	3.89044e-280	5.78603e-279	279.41	Positive PWAS beta	608	Increasing
Figure 4	a-d	F4_loess_curves	Age-grid LOESS fitted protein trajectories.	figure_source	figure9_metscore2_protein_loess_curves_source.tsv	2	hip1r	54.9833	-0.0181096	32130	30	ok	HIP1R	0.167859	3.89044e-280	5.78603e-279	279.41	Positive PWAS beta	608	Increasing
Figure 4	a-d	F4_loess_curves	Age-grid LOESS fitted protein trajectories.	figure_source	figure9_metscore2_protein_loess_curves_source.tsv	2	hip1r	55.4667	-0.00779187	32130	30	ok	HIP1R	0.167859	3.89044e-280	5.78603e-279	279.41	Positive PWAS beta	608	Increasing
Figure 4	a-d	F4_loess_curves	Age-grid LOESS fitted protein trajectories.	figure_source	figure9_metscore2_protein_loess_curves_source.tsv	2	hip1r	55.95	-0.00053082	32130	30	ok	HIP1R	0.167859	3.89044e-280	5.78603e-279	279.41	Positive PWAS beta	608	Increasing
Figure 4	a-d	F4_loess_curves	Age-grid LOESS fitted protein trajectories.	figure_source	figure9_metscore2_protein_loess_curves_source.tsv	2	hip1r	56.4333	0.00740866	32130	30	ok	HIP1R	0.167859	3.89044e-280	5.78603e-279	279.41	Positive PWAS beta	608	Increasing
Figure 4	a-d	F4_loess_curves	Age-grid LOESS fitted protein trajectories.	figure_source	figure9_metscore2_protein_loess_curves_source.tsv	2	hip1r	56.9167	0.0125624	32130	30	ok	HIP1R	0.167859	3.89044e-280	5.78603e-279	279.41	Positive PWAS beta	608	Increasing
Figure 4	a-d	F4_loess_curves	Age-grid LOESS fitted protein trajectories.	figure_source	figure9_metscore2_protein_loess_curves_source.tsv	2	hip1r	57.4	0.0182952	32130	30	ok	HIP1R	0.167859	3.89044e-280	5.78603e-279	279.41	Positive PWAS beta	608	Increasing
Figure 4	a-d	F4_loess_curves	Age-grid LOESS fitted protein trajectories.	figure_source	figure9_metscore2_protein_loess_curves_source.tsv	2	hip1r	57.8833	0.0223332	32130	30	ok	HIP1R	0.167859	3.89044e-280	5.78603e-279	279.41	Positive PWAS beta	608	Increasing
Figure 4	a-d	F4_loess_curves	Age-grid LOESS fitted protein trajectories.	figure_source	figure9_metscore2_protein_loess_curves_source.tsv	2	hip1r	58.3667	0.0270373	32130	30	ok	HIP1R	0.167859	3.89044e-280	5.78603e-279	279.41	Positive PWAS beta	608	Increasing
Figure 4	a-d	F4_loess_curves	Age-grid LOESS fitted protein trajectories.	figure_source	figure9_metscore2_protein_loess_curves_source.tsv	2	hip1r	58.85	0.0311991	32130	30	ok	HIP1R	0.167859	3.89044e-280	5.78603e-279	279.41	Positive PWAS beta	608	Increasing
Figure 4	a-d	F4_loess_curves	Age-grid LOESS fitted protein trajectories.	figure_source	figure9_metscore2_protein_loess_curves_source.tsv	2	hip1r	59.3333	0.036046	32130	30	ok	HIP1R	0.167859	3.89044e-280	5.78603e-279	279.41	Positive PWAS beta	608	Increasing
Figure 4	a-d	F4_loess_curves	Age-grid LOESS fitted protein trajectories.	figure_source	figure9_metscore2_protein_loess_curves_source.tsv	2	hip1r	59.8167	0.0420755	32130	30	ok	HIP1R	0.167859	3.89044e-280	5.78603e-279	279.41	Positive PWAS beta	608	Increasing
Figure 4	a-d	F4_loess_curves	Age-grid LOESS fitted protein trajectories.	figure_source	figure9_metscore2_protein_loess_curves_source.tsv	2	hip1r	60.3	0.0489167	32130	30	ok	HIP1R	0.167859	3.89044e-280	5.78603e-279	279.41	Positive PWAS beta	608	Increasing
Figure 4	a-d	F4_loess_curves	Age-grid LOESS fitted protein trajectories.	figure_source	figure9_metscore2_protein_loess_curves_source.tsv	2	hip1r	60.7833	0.056283	32130	30	ok	HIP1R	0.167859	3.89044e-280	5.78603e-279	279.41	Positive PWAS beta	608	Increasing
Figure 4	a-d	F4_loess_curves	Age-grid LOESS fitted protein trajectories.	figure_source	figure9_metscore2_protein_loess_curves_source.tsv	2	hip1r	61.2667	0.0640145	32130	30	ok	HIP1R	0.167859	3.89044e-280	5.78603e-279	279.41	Positive PWAS beta	608	Increasing
Figure 4	a-d	F4_loess_curves	Age-grid LOESS fitted protein trajectories.	figure_source	figure9_metscore2_protein_loess_curves_source.tsv	2	hip1r	61.75	0.0720302	32130	30	ok	HIP1R	0.167859	3.89044e-280	5.78603e-279	279.41	Positive PWAS beta	608	Increasing
Figure 4	a-d	F4_loess_curves	Age-grid LOESS fitted protein trajectories.	figure_source	figure9_metscore2_protein_loess_curves_source.tsv	2	hip1r	62.2333	0.0802913	32130	30	ok	HIP1R	0.167859	3.89044e-280	5.78603e-279	279.41	Positive PWAS beta	608	Increasing
Figure 4	a-d	F4_loess_curves	Age-grid LOESS fitted protein trajectories.	figure_source	figure9_metscore2_protein_loess_curves_source.tsv	2	hip1r	62.7167	0.0887819	32130	30	ok	HIP1R	0.167859	3.89044e-280	5.78603e-279	279.41	Positive PWAS beta	608	Increasing
Figure 4	a-d	F4_loess_curves	Age-grid LOESS fitted protein trajectories.	figure_source	figure9_metscore2_protein_loess_curves_source.tsv	2	hip1r	63.2	0.0974993	32130	30	ok	HIP1R	0.167859	3.89044e-280	5.78603e-279	279.41	Positive PWAS beta	608	Increasing
Figure 4	a-d	F4_loess_curves	Age-grid LOESS fitted protein trajectories.	figure_source	figure9_metscore2_protein_loess_curves_source.tsv	2	hip1r	63.6833	0.10645	32130	30	ok	HIP1R	0.167859	3.89044e-280	5.78603e-279	279.41	Positive PWAS beta	608	Increasing
Figure 4	a-d	F4_loess_curves	Age-grid LOESS fitted protein trajectories.	figure_source	figure9_metscore2_protein_loess_curves_source.tsv	2	hip1r	64.1667	0.115648	32130	30	ok	HIP1R	0.167859	3.89044e-280	5.78603e-279	279.41	Positive PWAS beta	608	Increasing
Figure 4	a-d	F4_loess_curves	Age-grid LOESS fitted protein trajectories.	figure_source	figure9_metscore2_protein_loess_curves_source.tsv	2	hip1r	64.65	0.125107	32130	30	ok	HIP1R	0.167859	3.89044e-280	5.78603e-279	279.41	Positive PWAS beta	608	Increasing
Figure 4	a-d	F4_loess_curves	Age-grid LOESS fitted protein trajectories.	figure_source	figure9_metscore2_protein_loess_curves_source.tsv	2	hip1r	65.1333	0.134845	32130	30	ok	HIP1R	0.167859	3.89044e-280	5.78603e-279	279.41	Positive PWAS beta	608	Increasing
Figure 4	a-d	F4_loess_curves	Age-grid LOESS fitted protein trajectories.	figure_source	figure9_metscore2_protein_loess_curves_source.tsv	2	hip1r	65.6167	0.14488	32130	30	ok	HIP1R	0.167859	3.89044e-280	5.78603e-279	279.41	Positive PWAS beta	608	Increasing
Figure 4	a-d	F4_loess_curves	Age-grid LOESS fitted protein trajectories.	figure_source	figure9_metscore2_protein_loess_curves_source.tsv	2	hip1r	66.1	0.155227	32130	30	ok	HIP1R	0.167859	3.89044e-280	5.78603e-279	279.41	Positive PWAS beta	608	Increasing
Figure 4	a-d	F4_loess_curves	Age-grid LOESS fitted protein trajectories.	figure_source	figure9_metscore2_protein_loess_curves_source.tsv	2	hip1r	66.5833	0.1659	32130	30	ok	HIP1R	0.167859	3.89044e-280	5.78603e-279	279.41	Positive PWAS beta	608	Increasing
Figure 4	a-d	F4_loess_curves	Age-grid LOESS fitted protein trajectories.	figure_source	figure9_metscore2_protein_loess_curves_source.tsv	2	hip1r	67.0667	0.176911	32130	30	ok	HIP1R	0.167859	3.89044e-280	5.78603e-279	279.41	Positive PWAS beta	608	Increasing
Figure 4	a-d	F4_loess_curves	Age-grid LOESS fitted protein trajectories.	figure_source	figure9_metscore2_protein_loess_curves_source.tsv	2	hip1r	67.55	0.188266	32130	30	ok	HIP1R	0.167859	3.89044e-280	5.78603e-279	279.41	Positive PWAS beta	608	Increasing
Figure 4	a-d	F4_loess_curves	Age-grid LOESS fitted protein trajectories.	figure_source	figure9_metscore2_protein_loess_curves_source.tsv	2	hip1r	68.0333	0.199972	32130	30	ok	HIP1R	0.167859	3.89044e-280	5.78603e-279	279.41	Positive PWAS beta	608	Increasing
Figure 4	a-d	F4_loess_curves	Age-grid LOESS fitted protein trajectories.	figure_source	figure9_metscore2_protein_loess_curves_source.tsv	2	hip1r	68.5167	0.212031	32130	30	ok	HIP1R	0.167859	3.89044e-280	5.78603e-279	279.41	Positive PWAS beta	608	Increasing
Figure 4	a-d	F4_loess_curves	Age-grid LOESS fitted protein trajectories.	figure_source	figure9_metscore2_protein_loess_curves_source.tsv	2	hip1r	69	0.224441	32130	30	ok	HIP1R	0.167859	3.89044e-280	5.78603e-279	279.41	Positive PWAS beta	608	Increasing
Figure 4	a-d	F4_loess_curves	Age-grid LOESS fitted protein trajectories.	figure_source	figure9_metscore2_protein_loess_curves_source.tsv	2	hla_a	40	-0.140602	32213	30	ok	HLA_A	0.0553477	9.86456e-34	2.95531e-33	33.0059	Positive PWAS beta	608	Increasing
Figure 4	a-d	F4_loess_curves	Age-grid LOESS fitted protein trajectories.	figure_source	figure9_metscore2_protein_loess_curves_source.tsv	2	hla_a	40.4833	-0.142079	32213	30	ok	HLA_A	0.0553477	9.86456e-34	2.95531e-33	33.0059	Positive PWAS beta	608	Increasing
Figure 4	a-d	F4_loess_curves	Age-grid LOESS fitted protein trajectories.	figure_source	figure9_metscore2_protein_loess_curves_source.tsv	2	hla_a	40.9667	-0.143072	32213	30	ok	HLA_A	0.0553477	9.86456e-34	2.95531e-33	33.0059	Positive PWAS beta	608	Increasing
Figure 4	a-d	F4_loess_curves	Age-grid LOESS fitted protein trajectories.	figure_source	figure9_metscore2_protein_loess_curves_source.tsv	2	hla_a	41.45	-0.1436	32213	30	ok	HLA_A	0.0553477	9.86456e-34	2.95531e-33	33.0059	Positive PWAS beta	608	Increasing
Figure 4	a-d	F4_loess_curves	Age-grid LOESS fitted protein trajectories.	figure_source	figure9_metscore2_protein_loess_curves_source.tsv	2	hla_a	41.9333	-0.143683	32213	30	ok	HLA_A	0.0553477	9.86456e-34	2.95531e-33	33.0059	Positive PWAS beta	608	Increasing
Figure 4	a-d	F4_loess_curves	Age-grid LOESS fitted protein trajectories.	figure_source	figure9_metscore2_protein_loess_curves_source.tsv	2	hla_a	42.4167	-0.143342	32213	30	ok	HLA_A	0.0553477	9.86456e-34	2.95531e-33	33.0059	Positive PWAS beta	608	Increasing
Figure 4	a-d	F4_loess_curves	Age-grid LOESS fitted protein trajectories.	figure_source	figure9_metscore2_protein_loess_curves_source.tsv	2	hla_a	42.9	-0.142595	32213	30	ok	HLA_A	0.0553477	9.86456e-34	2.95531e-33	33.0059	Positive PWAS beta	608	Increasing
Figure 4	a-d	F4_loess_curves	Age-grid LOESS fitted protein trajectories.	figure_source	figure9_metscore2_protein_loess_curves_source.tsv	2	hla_a	43.3833	-0.14146	32213	30	ok	HLA_A	0.0553477	9.86456e-34	2.95531e-33	33.0059	Positive PWAS beta	608	Increasing
Figure 4	a-d	F4_loess_curves	Age-grid LOESS fitted protein trajectories.	figure_source	figure9_metscore2_protein_loess_curves_source.tsv	2	hla_a	43.8667	-0.139948	32213	30	ok	HLA_A	0.0553477	9.86456e-34	2.95531e-33	33.0059	Positive PWAS beta	608	Increasing
Figure 4	a-d	F4_loess_curves	Age-grid LOESS fitted protein trajectories.	figure_source	figure9_metscore2_protein_loess_curves_source.tsv	2	hla_a	44.35	-0.138068	32213	30	ok	HLA_A	0.0553477	9.86456e-34	2.95531e-33	33.0059	Positive PWAS beta	608	Increasing
Figure 4	a-d	F4_loess_curves	Age-grid LOESS fitted protein trajectories.	figure_source	figure9_metscore2_protein_loess_curves_source.tsv	2	hla_a	44.8333	-0.135823	32213	30	ok	HLA_A	0.0553477	9.86456e-34	2.95531e-33	33.0059	Positive PWAS beta	608	Increasing
Figure 4	a-d	F4_loess_curves	Age-grid LOESS fitted protein trajectories.	figure_source	figure9_metscore2_protein_loess_curves_source.tsv	2	hla_a	45.3167	-0.133213	32213	30	ok	HLA_A	0.0553477	9.86456e-34	2.95531e-33	33.0059	Positive PWAS beta	608	Increasing
Figure 4	a-d	F4_loess_curves	Age-grid LOESS fitted protein trajectories.	figure_source	figure9_metscore2_protein_loess_curves_source.tsv	2	hla_a	45.8	-0.130228	32213	30	ok	HLA_A	0.0553477	9.86456e-34	2.95531e-33	33.0059	Positive PWAS beta	608	Increasing
Figure 4	a-d	F4_loess_curves	Age-grid LOESS fitted protein trajectories.	figure_source	figure9_metscore2_protein_loess_curves_source.tsv	2	hla_a	46.2833	-0.126854	32213	30	ok	HLA_A	0.0553477	9.86456e-34	2.95531e-33	33.0059	Positive PWAS beta	608	Increasing
Figure 4	a-d	F4_loess_curves	Age-grid LOESS fitted protein trajectories.	figure_source	figure9_metscore2_protein_loess_curves_source.tsv	2	hla_a	46.7667	-0.123069	32213	30	ok	HLA_A	0.0553477	9.86456e-34	2.95531e-33	33.0059	Positive PWAS beta	608	Increasing
Figure 4	a-d	F4_loess_curves	Age-grid LOESS fitted protein trajectories.	figure_source	figure9_metscore2_protein_loess_curves_source.tsv	2	hla_a	47.25	-0.118844	32213	30	ok	HLA_A	0.0553477	9.86456e-34	2.95531e-33	33.0059	Positive PWAS beta	608	Increasing
Figure 4	a-d	F4_loess_curves	Age-grid LOESS fitted protein trajectories.	figure_source	figure9_metscore2_protein_loess_curves_source.tsv	2	hla_a	47.7333	-0.114141	32213	30	ok	HLA_A	0.0553477	9.86456e-34	2.95531e-33	33.0059	Positive PWAS beta	608	Increasing
Figure 4	a-d	F4_loess_curves	Age-grid LOESS fitted protein trajectories.	figure_source	figure9_metscore2_protein_loess_curves_source.tsv	2	hla_a	48.2167	-0.108913	32213	30	ok	HLA_A	0.0553477	9.86456e-34	2.95531e-33	33.0059	Positive PWAS beta	608	Increasing
Figure 4	a-d	F4_loess_curves	Age-grid LOESS fitted protein trajectories.	figure_source	figure9_metscore2_protein_loess_curves_source.tsv	2	hla_a	48.7	-0.103109	32213	30	ok	HLA_A	0.0553477	9.86456e-34	2.95531e-33	33.0059	Positive PWAS beta	608	Increasing
Figure 4	a-d	F4_loess_curves	Age-grid LOESS fitted protein trajectories.	figure_source	figure9_metscore2_protein_loess_curves_source.tsv	2	hla_a	49.1833	-0.0966964	32213	30	ok	HLA_A	0.0553477	9.86456e-34	2.95531e-33	33.0059	Positive PWAS beta	608	Increasing
Figure 4	a-d	F4_loess_curves	Age-grid LOESS fitted protein trajectories.	figure_source	figure9_metscore2_protein_loess_curves_source.tsv	2	hla_a	49.6667	-0.0897113	32213	30	ok	HLA_A	0.0553477	9.86456e-34	2.95531e-33	33.0059	Positive PWAS beta	608	Increasing
Figure 4	a-d	F4_loess_curves	Age-grid LOESS fitted protein trajectories.	figure_source	figure9_metscore2_protein_loess_curves_source.tsv	2	hla_a	50.15	-0.0824202	32213	30	ok	HLA_A	0.0553477	9.86456e-34	2.95531e-33	33.0059	Positive PWAS beta	608	Increasing
Figure 4	a-d	F4_loess_curves	Age-grid LOESS fitted protein trajectories.	figure_source	figure9_metscore2_protein_loess_curves_source.tsv	2	hla_a	50.6333	-0.0755363	32213	30	ok	HLA_A	0.0553477	9.86456e-34	2.95531e-33	33.0059	Positive PWAS beta	608	Increasing
Figure 4	a-d	F4_loess_curves	Age-grid LOESS fitted protein trajectories.	figure_source	figure9_metscore2_protein_loess_curves_source.tsv	2	hla_a	51.1167	-0.068777	32213	30	ok	HLA_A	0.0553477	9.86456e-34	2.95531e-33	33.0059	Positive PWAS beta	608	Increasing
Figure 4	a-d	F4_loess_curves	Age-grid LOESS fitted protein trajectories.	figure_source	figure9_metscore2_protein_loess_curves_source.tsv	2	hla_a	51.6	-0.062428	32213	30	ok	HLA_A	0.0553477	9.86456e-34	2.95531e-33	33.0059	Positive PWAS beta	608	Increasing
Figure 4	a-d	F4_loess_curves	Age-grid LOESS fitted protein trajectories.	figure_source	figure9_metscore2_protein_loess_curves_source.tsv	2	hla_a	52.0833	-0.0554425	32213	30	ok	HLA_A	0.0553477	9.86456e-34	2.95531e-33	33.0059	Positive PWAS beta	608	Increasing
Figure 4	a-d	F4_loess_curves	Age-grid LOESS fitted protein trajectories.	figure_source	figure9_metscore2_protein_loess_curves_source.tsv	2	hla_a	52.5667	-0.0495329	32213	30	ok	HLA_A	0.0553477	9.86456e-34	2.95531e-33	33.0059	Positive PWAS beta	608	Increasing
Figure 4	a-d	F4_loess_curves	Age-grid LOESS fitted protein trajectories.	figure_source	figure9_metscore2_protein_loess_curves_source.tsv	2	hla_a	53.05	-0.0421104	32213	30	ok	HLA_A	0.0553477	9.86456e-34	2.95531e-33	33.0059	Positive PWAS beta	608	Increasing
Figure 4	a-d	F4_loess_curves	Age-grid LOESS fitted protein trajectories.	figure_source	figure9_metscore2_protein_loess_curves_source.tsv	2	hla_a	53.5333	-0.036231	32213	30	ok	HLA_A	0.0553477	9.86456e-34	2.95531e-33	33.0059	Positive PWAS beta	608	Increasing
Figure 4	a-d	F4_loess_curves	Age-grid LOESS fitted protein trajectories.	figure_source	figure9_metscore2_protein_loess_curves_source.tsv	2	hla_a	54.0167	-0.0284236	32213	30	ok	HLA_A	0.0553477	9.86456e-34	2.95531e-33	33.0059	Positive PWAS beta	608	Increasing
Figure 4	a-d	F4_loess_curves	Age-grid LOESS fitted protein trajectories.	figure_source	figure9_metscore2_protein_loess_curves_source.tsv	2	hla_a	54.5	-0.0221681	32213	30	ok	HLA_A	0.0553477	9.86456e-34	2.95531e-33	33.0059	Positive PWAS beta	608	Increasing
Figure 4	a-d	F4_loess_curves	Age-grid LOESS fitted protein trajectories.	figure_source	figure9_metscore2_protein_loess_curves_source.tsv	2	hla_a	54.9833	-0.0147768	32213	30	ok	HLA_A	0.0553477	9.86456e-34	2.95531e-33	33.0059	Positive PWAS beta	608	Increasing
Figure 4	a-d	F4_loess_curves	Age-grid LOESS fitted protein trajectories.	figure_source	figure9_metscore2_protein_loess_curves_source.tsv	2	hla_a	55.4667	-0.00802213	32213	30	ok	HLA_A	0.0553477	9.86456e-34	2.95531e-33	33.0059	Positive PWAS beta	608	Increasing
Figure 4	a-d	F4_loess_curves	Age-grid LOESS fitted protein trajectories.	figure_source	figure9_metscore2_protein_loess_curves_source.tsv	2	hla_a	55.95	-0.00218343	32213	30	ok	HLA_A	0.0553477	9.86456e-34	2.95531e-33	33.0059	Positive PWAS beta	608	Increasing
Figure 4	a-d	F4_loess_curves	Age-grid LOESS fitted protein trajectories.	figure_source	figure9_metscore2_protein_loess_curves_source.tsv	2	hla_a	56.4333	0.00437455	32213	30	ok	HLA_A	0.0553477	9.86456e-34	2.95531e-33	33.0059	Positive PWAS beta	608	Increasing
Figure 4	a-d	F4_loess_curves	Age-grid LOESS fitted protein trajectories.	figure_source	figure9_metscore2_protein_loess_curves_source.tsv	2	hla_a	56.9167	0.00876691	32213	30	ok	HLA_A	0.0553477	9.86456e-34	2.95531e-33	33.0059	Positive PWAS beta	608	Increasing
Figure 4	a-d	F4_loess_curves	Age-grid LOESS fitted protein trajectories.	figure_source	figure9_metscore2_protein_loess_curves_source.tsv	2	hla_a	57.4	0.0145623	32213	30	ok	HLA_A	0.0553477	9.86456e-34	2.95531e-33	33.0059	Positive PWAS beta	608	Increasing
Figure 4	a-d	F4_loess_curves	Age-grid LOESS fitted protein trajectories.	figure_source	figure9_metscore2_protein_loess_curves_source.tsv	2	hla_a	57.8833	0.018173	32213	30	ok	HLA_A	0.0553477	9.86456e-34	2.95531e-33	33.0059	Positive PWAS beta	608	Increasing
Figure 4	a-d	F4_loess_curves	Age-grid LOESS fitted protein trajectories.	figure_source	figure9_metscore2_protein_loess_curves_source.tsv	2	hla_a	58.3667	0.0228333	32213	30	ok	HLA_A	0.0553477	9.86456e-34	2.95531e-33	33.0059	Positive PWAS beta	608	Increasing
Figure 4	a-d	F4_loess_curves	Age-grid LOESS fitted protein trajectories.	figure_source	figure9_metscore2_protein_loess_curves_source.tsv	2	hla_a	58.85	0.026091	32213	30	ok	HLA_A	0.0553477	9.86456e-34	2.95531e-33	33.0059	Positive PWAS beta	608	Increasing
Figure 4	a-d	F4_loess_curves	Age-grid LOESS fitted protein trajectories.	figure_source	figure9_metscore2_protein_loess_curves_source.tsv	2	hla_a	59.3333	0.0292777	32213	30	ok	HLA_A	0.0553477	9.86456e-34	2.95531e-33	33.0059	Positive PWAS beta	608	Increasing
Figure 4	a-d	F4_loess_curves	Age-grid LOESS fitted protein trajectories.	figure_source	figure9_metscore2_protein_loess_curves_source.tsv	2	hla_a	59.8167	0.0331051	32213	30	ok	HLA_A	0.0553477	9.86456e-34	2.95531e-33	33.0059	Positive PWAS beta	608	Increasing
Figure 4	a-d	F4_loess_curves	Age-grid LOESS fitted protein trajectories.	figure_source	figure9_metscore2_protein_loess_curves_source.tsv	2	hla_a	60.3	0.03738	32213	30	ok	HLA_A	0.0553477	9.86456e-34	2.95531e-33	33.0059	Positive PWAS beta	608	Increasing
Figure 4	a-d	F4_loess_curves	Age-grid LOESS fitted protein trajectories.	figure_source	figure9_metscore2_protein_loess_curves_source.tsv	2	hla_a	60.7833	0.0419255	32213	30	ok	HLA_A	0.0553477	9.86456e-34	2.95531e-33	33.0059	Positive PWAS beta	608	Increasing
Figure 4	a-d	F4_loess_curves	Age-grid LOESS fitted protein trajectories.	figure_source	figure9_metscore2_protein_loess_curves_source.tsv	2	hla_a	61.2667	0.0466363	32213	30	ok	HLA_A	0.0553477	9.86456e-34	2.95531e-33	33.0059	Positive PWAS beta	608	Increasing
Figure 4	a-d	F4_loess_curves	Age-grid LOESS fitted protein trajectories.	figure_source	figure9_metscore2_protein_loess_curves_source.tsv	2	hla_a	61.75	0.0514543	32213	30	ok	HLA_A	0.0553477	9.86456e-34	2.95531e-33	33.0059	Positive PWAS beta	608	Increasing
Figure 4	a-d	F4_loess_curves	Age-grid LOESS fitted protein trajectories.	figure_source	figure9_metscore2_protein_loess_curves_source.tsv	2	hla_a	62.2333	0.0563497	32213	30	ok	HLA_A	0.0553477	9.86456e-34	2.95531e-33	33.0059	Positive PWAS beta	608	Increasing
Figure 4	a-d	F4_loess_curves	Age-grid LOESS fitted protein trajectories.	figure_source	figure9_metscore2_protein_loess_curves_source.tsv	2	hla_a	62.7167	0.06131	32213	30	ok	HLA_A	0.0553477	9.86456e-34	2.95531e-33	33.0059	Positive PWAS beta	608	Increasing
Figure 4	a-d	F4_loess_curves	Age-grid LOESS fitted protein trajectories.	figure_source	figure9_metscore2_protein_loess_curves_source.tsv	2	hla_a	63.2	0.0663338	32213	30	ok	HLA_A	0.0553477	9.86456e-34	2.95531e-33	33.0059	Positive PWAS beta	608	Increasing
Figure 4	a-d	F4_loess_curves	Age-grid LOESS fitted protein trajectories.	figure_source	figure9_metscore2_protein_loess_curves_source.tsv	2	hla_a	63.6833	0.0714272	32213	30	ok	HLA_A	0.0553477	9.86456e-34	2.95531e-33	33.0059	Positive PWAS beta	608	Increasing
Figure 4	a-d	F4_loess_curves	Age-grid LOESS fitted protein trajectories.	figure_source	figure9_metscore2_protein_loess_curves_source.tsv	2	hla_a	64.1667	0.0766015	32213	30	ok	HLA_A	0.0553477	9.86456e-34	2.95531e-33	33.0059	Positive PWAS beta	608	Increasing
Figure 4	a-d	F4_loess_curves	Age-grid LOESS fitted protein trajectories.	figure_source	figure9_metscore2_protein_loess_curves_source.tsv	2	hla_a	64.65	0.0818701	32213	30	ok	HLA_A	0.0553477	9.86456e-34	2.95531e-33	33.0059	Positive PWAS beta	608	Increasing
Figure 4	a-d	F4_loess_curves	Age-grid LOESS fitted protein trajectories.	figure_source	figure9_metscore2_protein_loess_curves_source.tsv	2	hla_a	65.1333	0.087248	32213	30	ok	HLA_A	0.0553477	9.86456e-34	2.95531e-33	33.0059	Positive PWAS beta	608	Increasing
Figure 4	a-d	F4_loess_curves	Age-grid LOESS fitted protein trajectories.	figure_source	figure9_metscore2_protein_loess_curves_source.tsv	2	hla_a	65.6167	0.0927483	32213	30	ok	HLA_A	0.0553477	9.86456e-34	2.95531e-33	33.0059	Positive PWAS beta	608	Increasing
Figure 4	a-d	F4_loess_curves	Age-grid LOESS fitted protein trajectories.	figure_source	figure9_metscore2_protein_loess_curves_source.tsv	2	hla_a	66.1	0.0983822	32213	30	ok	HLA_A	0.0553477	9.86456e-34	2.95531e-33	33.0059	Positive PWAS beta	608	Increasing
Figure 4	a-d	F4_loess_curves	Age-grid LOESS fitted protein trajectories.	figure_source	figure9_metscore2_protein_loess_curves_source.tsv	2	hla_a	66.5833	0.104159	32213	30	ok	HLA_A	0.0553477	9.86456e-34	2.95531e-33	33.0059	Positive PWAS beta	608	Increasing
Figure 4	a-d	F4_loess_curves	Age-grid LOESS fitted protein trajectories.	figure_source	figure9_metscore2_protein_loess_curves_source.tsv	2	hla_a	67.0667	0.110087	32213	30	ok	HLA_A	0.0553477	9.86456e-34	2.95531e-33	33.0059	Positive PWAS beta	608	Increasing
Figure 4	a-d	F4_loess_curves	Age-grid LOESS fitted protein trajectories.	figure_source	figure9_metscore2_protein_loess_curves_source.tsv	2	hla_a	67.55	0.116174	32213	30	ok	HLA_A	0.0553477	9.86456e-34	2.95531e-33	33.0059	Positive PWAS beta	608	Increasing
Figure 4	a-d	F4_loess_curves	Age-grid LOESS fitted protein trajectories.	figure_source	figure9_metscore2_protein_loess_curves_source.tsv	2	hla_a	68.0333	0.122425	32213	30	ok	HLA_A	0.0553477	9.86456e-34	2.95531e-33	33.0059	Positive PWAS beta	608	Increasing
Figure 4	a-d	F4_loess_curves	Age-grid LOESS fitted protein trajectories.	figure_source	figure9_metscore2_protein_loess_curves_source.tsv	2	hla_a	68.5167	0.128846	32213	30	ok	HLA_A	0.0553477	9.86456e-34	2.95531e-33	33.0059	Positive PWAS beta	608	Increasing
Figure 4	a-d	F4_loess_curves	Age-grid LOESS fitted protein trajectories.	figure_source	figure9_metscore2_protein_loess_curves_source.tsv	2	hla_a	69	0.13544	32213	30	ok	HLA_A	0.0553477	9.86456e-34	2.95531e-33	33.0059	Positive PWAS beta	608	Increasing
Figure 4	a-d	F4_loess_curves	Age-grid LOESS fitted protein trajectories.	figure_source	figure9_metscore2_protein_loess_curves_source.tsv	2	hla_e	40	-0.356207	36833	30	ok	HLA_E	0.200716	0	0	401.534	Positive PWAS beta	608	Increasing
Figure 4	a-d	F4_loess_curves	Age-grid LOESS fitted protein trajectories.	figure_source	figure9_metscore2_protein_loess_curves_source.tsv	2	hla_e	40.4833	-0.355929	36833	30	ok	HLA_E	0.200716	0	0	401.534	Positive PWAS beta	608	Increasing
Figure 4	a-d	F4_loess_curves	Age-grid LOESS fitted protein trajectories.	figure_source	figure9_metscore2_protein_loess_curves_source.tsv	2	hla_e	40.9667	-0.354907	36833	30	ok	HLA_E	0.200716	0	0	401.534	Positive PWAS beta	608	Increasing
Figure 4	a-d	F4_loess_curves	Age-grid LOESS fitted protein trajectories.	figure_source	figure9_metscore2_protein_loess_curves_source.tsv	2	hla_e	41.45	-0.353151	36833	30	ok	HLA_E	0.200716	0	0	401.534	Positive PWAS beta	608	Increasing
Figure 4	a-d	F4_loess_curves	Age-grid LOESS fitted protein trajectories.	figure_source	figure9_metscore2_protein_loess_curves_source.tsv	2	hla_e	41.9333	-0.350667	36833	30	ok	HLA_E	0.200716	0	0	401.534	Positive PWAS beta	608	Increasing
Figure 4	a-d	F4_loess_curves	Age-grid LOESS fitted protein trajectories.	figure_source	figure9_metscore2_protein_loess_curves_source.tsv	2	hla_e	42.4167	-0.347464	36833	30	ok	HLA_E	0.200716	0	0	401.534	Positive PWAS beta	608	Increasing
Figure 4	a-d	F4_loess_curves	Age-grid LOESS fitted protein trajectories.	figure_source	figure9_metscore2_protein_loess_curves_source.tsv	2	hla_e	42.9	-0.343555	36833	30	ok	HLA_E	0.200716	0	0	401.534	Positive PWAS beta	608	Increasing
Figure 4	a-d	F4_loess_curves	Age-grid LOESS fitted protein trajectories.	figure_source	figure9_metscore2_protein_loess_curves_source.tsv	2	hla_e	43.3833	-0.338952	36833	30	ok	HLA_E	0.200716	0	0	401.534	Positive PWAS beta	608	Increasing
Figure 4	a-d	F4_loess_curves	Age-grid LOESS fitted protein trajectories.	figure_source	figure9_metscore2_protein_loess_curves_source.tsv	2	hla_e	43.8667	-0.333669	36833	30	ok	HLA_E	0.200716	0	0	401.534	Positive PWAS beta	608	Increasing
Figure 4	a-d	F4_loess_curves	Age-grid LOESS fitted protein trajectories.	figure_source	figure9_metscore2_protein_loess_curves_source.tsv	2	hla_e	44.35	-0.327717	36833	30	ok	HLA_E	0.200716	0	0	401.534	Positive PWAS beta	608	Increasing
Figure 4	a-d	F4_loess_curves	Age-grid LOESS fitted protein trajectories.	figure_source	figure9_metscore2_protein_loess_curves_source.tsv	2	hla_e	44.8333	-0.32111	36833	30	ok	HLA_E	0.200716	0	0	401.534	Positive PWAS beta	608	Increasing
Figure 4	a-d	F4_loess_curves	Age-grid LOESS fitted protein trajectories.	figure_source	figure9_metscore2_protein_loess_curves_source.tsv	2	hla_e	45.3167	-0.313864	36833	30	ok	HLA_E	0.200716	0	0	401.534	Positive PWAS beta	608	Increasing
Figure 4	a-d	F4_loess_curves	Age-grid LOESS fitted protein trajectories.	figure_source	figure9_metscore2_protein_loess_curves_source.tsv	2	hla_e	45.8	-0.305994	36833	30	ok	HLA_E	0.200716	0	0	401.534	Positive PWAS beta	608	Increasing
Figure 4	a-d	F4_loess_curves	Age-grid LOESS fitted protein trajectories.	figure_source	figure9_metscore2_protein_loess_curves_source.tsv	2	hla_e	46.2833	-0.297514	36833	30	ok	HLA_E	0.200716	0	0	401.534	Positive PWAS beta	608	Increasing
Figure 4	a-d	F4_loess_curves	Age-grid LOESS fitted protein trajectories.	figure_source	figure9_metscore2_protein_loess_curves_source.tsv	2	hla_e	46.7667	-0.288432	36833	30	ok	HLA_E	0.200716	0	0	401.534	Positive PWAS beta	608	Increasing
Figure 4	a-d	F4_loess_curves	Age-grid LOESS fitted protein trajectories.	figure_source	figure9_metscore2_protein_loess_curves_source.tsv	2	hla_e	47.25	-0.27875	36833	30	ok	HLA_E	0.200716	0	0	401.534	Positive PWAS beta	608	Increasing
Figure 4	a-d	F4_loess_curves	Age-grid LOESS fitted protein trajectories.	figure_source	figure9_metscore2_protein_loess_curves_source.tsv	2	hla_e	47.7333	-0.268457	36833	30	ok	HLA_E	0.200716	0	0	401.534	Positive PWAS beta	608	Increasing
Figure 4	a-d	F4_loess_curves	Age-grid LOESS fitted protein trajectories.	figure_source	figure9_metscore2_protein_loess_curves_source.tsv	2	hla_e	48.2167	-0.257526	36833	30	ok	HLA_E	0.200716	0	0	401.534	Positive PWAS beta	608	Increasing
Figure 4	a-d	F4_loess_curves	Age-grid LOESS fitted protein trajectories.	figure_source	figure9_metscore2_protein_loess_curves_source.tsv	2	hla_e	48.7	-0.245907	36833	30	ok	HLA_E	0.200716	0	0	401.534	Positive PWAS beta	608	Increasing
Figure 4	a-d	F4_loess_curves	Age-grid LOESS fitted protein trajectories.	figure_source	figure9_metscore2_protein_loess_curves_source.tsv	2	hla_e	49.1833	-0.233516	36833	30	ok	HLA_E	0.200716	0	0	401.534	Positive PWAS beta	608	Increasing
Figure 4	a-d	F4_loess_curves	Age-grid LOESS fitted protein trajectories.	figure_source	figure9_metscore2_protein_loess_curves_source.tsv	2	hla_e	49.6667	-0.220227	36833	30	ok	HLA_E	0.200716	0	0	401.534	Positive PWAS beta	608	Increasing
Figure 4	a-d	F4_loess_curves	Age-grid LOESS fitted protein trajectories.	figure_source	figure9_metscore2_protein_loess_curves_source.tsv	2	hla_e	50.15	-0.205916	36833	30	ok	HLA_E	0.200716	0	0	401.534	Positive PWAS beta	608	Increasing
Figure 4	a-d	F4_loess_curves	Age-grid LOESS fitted protein trajectories.	figure_source	figure9_metscore2_protein_loess_curves_source.tsv	2	hla_e	50.6333	-0.190766	36833	30	ok	HLA_E	0.200716	0	0	401.534	Positive PWAS beta	608	Increasing
Figure 4	a-d	F4_loess_curves	Age-grid LOESS fitted protein trajectories.	figure_source	figure9_metscore2_protein_loess_curves_source.tsv	2	hla_e	51.1167	-0.175351	36833	30	ok	HLA_E	0.200716	0	0	401.534	Positive PWAS beta	608	Increasing
Figure 4	a-d	F4_loess_curves	Age-grid LOESS fitted protein trajectories.	figure_source	figure9_metscore2_protein_loess_curves_source.tsv	2	hla_e	51.6	-0.159406	36833	30	ok	HLA_E	0.200716	0	0	401.534	Positive PWAS beta	608	Increasing
Figure 4	a-d	F4_loess_curves	Age-grid LOESS fitted protein trajectories.	figure_source	figure9_metscore2_protein_loess_curves_source.tsv	2	hla_e	52.0833	-0.143755	36833	30	ok	HLA_E	0.200716	0	0	401.534	Positive PWAS beta	608	Increasing
Figure 4	a-d	F4_loess_curves	Age-grid LOESS fitted protein trajectories.	figure_source	figure9_metscore2_protein_loess_curves_source.tsv	2	hla_e	52.5667	-0.127801	36833	30	ok	HLA_E	0.200716	0	0	401.534	Positive PWAS beta	608	Increasing
Figure 4	a-d	F4_loess_curves	Age-grid LOESS fitted protein trajectories.	figure_source	figure9_metscore2_protein_loess_curves_source.tsv	2	hla_e	53.05	-0.112268	36833	30	ok	HLA_E	0.200716	0	0	401.534	Positive PWAS beta	608	Increasing
Figure 4	a-d	F4_loess_curves	Age-grid LOESS fitted protein trajectories.	figure_source	figure9_metscore2_protein_loess_curves_source.tsv	2	hla_e	53.5333	-0.0966865	36833	30	ok	HLA_E	0.200716	0	0	401.534	Positive PWAS beta	608	Increasing
Figure 4	a-d	F4_loess_curves	Age-grid LOESS fitted protein trajectories.	figure_source	figure9_metscore2_protein_loess_curves_source.tsv	2	hla_e	54.0167	-0.0813591	36833	30	ok	HLA_E	0.200716	0	0	401.534	Positive PWAS beta	608	Increasing
Figure 4	a-d	F4_loess_curves	Age-grid LOESS fitted protein trajectories.	figure_source	figure9_metscore2_protein_loess_curves_source.tsv	2	hla_e	54.5	-0.0668735	36833	30	ok	HLA_E	0.200716	0	0	401.534	Positive PWAS beta	608	Increasing
Figure 4	a-d	F4_loess_curves	Age-grid LOESS fitted protein trajectories.	figure_source	figure9_metscore2_protein_loess_curves_source.tsv	2	hla_e	54.9833	-0.0524216	36833	30	ok	HLA_E	0.200716	0	0	401.534	Positive PWAS beta	608	Increasing
Figure 4	a-d	F4_loess_curves	Age-grid LOESS fitted protein trajectories.	figure_source	figure9_metscore2_protein_loess_curves_source.tsv	2	hla_e	55.4667	-0.0388467	36833	30	ok	HLA_E	0.200716	0	0	401.534	Positive PWAS beta	608	Increasing
Figure 4	a-d	F4_loess_curves	Age-grid LOESS fitted protein trajectories.	figure_source	figure9_metscore2_protein_loess_curves_source.tsv	2	hla_e	55.95	-0.0261397	36833	30	ok	HLA_E	0.200716	0	0	401.534	Positive PWAS beta	608	Increasing
Figure 4	a-d	F4_loess_curves	Age-grid LOESS fitted protein trajectories.	figure_source	figure9_metscore2_protein_loess_curves_source.tsv	2	hla_e	56.4333	-0.013154	36833	30	ok	HLA_E	0.200716	0	0	401.534	Positive PWAS beta	608	Increasing
Figure 4	a-d	F4_loess_curves	Age-grid LOESS fitted protein trajectories.	figure_source	figure9_metscore2_protein_loess_curves_source.tsv	2	hla_e	56.9167	-0.00168175	36833	30	ok	HLA_E	0.200716	0	0	401.534	Positive PWAS beta	608	Increasing
Figure 4	a-d	F4_loess_curves	Age-grid LOESS fitted protein trajectories.	figure_source	figure9_metscore2_protein_loess_curves_source.tsv	2	hla_e	57.4	0.011002	36833	30	ok	HLA_E	0.200716	0	0	401.534	Positive PWAS beta	608	Increasing
Figure 4	a-d	F4_loess_curves	Age-grid LOESS fitted protein trajectories.	figure_source	figure9_metscore2_protein_loess_curves_source.tsv	2	hla_e	57.8833	0.0226446	36833	30	ok	HLA_E	0.200716	0	0	401.534	Positive PWAS beta	608	Increasing
Figure 4	a-d	F4_loess_curves	Age-grid LOESS fitted protein trajectories.	figure_source	figure9_metscore2_protein_loess_curves_source.tsv	2	hla_e	58.3667	0.0353818	36833	30	ok	HLA_E	0.200716	0	0	401.534	Positive PWAS beta	608	Increasing
Figure 4	a-d	F4_loess_curves	Age-grid LOESS fitted protein trajectories.	figure_source	figure9_metscore2_protein_loess_curves_source.tsv	2	hla_e	58.85	0.0476207	36833	30	ok	HLA_E	0.200716	0	0	401.534	Positive PWAS beta	608	Increasing
Figure 4	a-d	F4_loess_curves	Age-grid LOESS fitted protein trajectories.	figure_source	figure9_metscore2_protein_loess_curves_source.tsv	2	hla_e	59.3333	0.0601295	36833	30	ok	HLA_E	0.200716	0	0	401.534	Positive PWAS beta	608	Increasing
Figure 4	a-d	F4_loess_curves	Age-grid LOESS fitted protein trajectories.	figure_source	figure9_metscore2_protein_loess_curves_source.tsv	2	hla_e	59.8167	0.0732264	36833	30	ok	HLA_E	0.200716	0	0	401.534	Positive PWAS beta	608	Increasing
Figure 4	a-d	F4_loess_curves	Age-grid LOESS fitted protein trajectories.	figure_source	figure9_metscore2_protein_loess_curves_source.tsv	2	hla_e	60.3	0.0866948	36833	30	ok	HLA_E	0.200716	0	0	401.534	Positive PWAS beta	608	Increasing
Figure 4	a-d	F4_loess_curves	Age-grid LOESS fitted protein trajectories.	figure_source	figure9_metscore2_protein_loess_curves_source.tsv	2	hla_e	60.7833	0.100393	36833	30	ok	HLA_E	0.200716	0	0	401.534	Positive PWAS beta	608	Increasing
Figure 4	a-d	F4_loess_curves	Age-grid LOESS fitted protein trajectories.	figure_source	figure9_metscore2_protein_loess_curves_source.tsv	2	hla_e	61.2667	0.114245	36833	30	ok	HLA_E	0.200716	0	0	401.534	Positive PWAS beta	608	Increasing
Figure 4	a-d	F4_loess_curves	Age-grid LOESS fitted protein trajectories.	figure_source	figure9_metscore2_protein_loess_curves_source.tsv	2	hla_e	61.75	0.128217	36833	30	ok	HLA_E	0.200716	0	0	401.534	Positive PWAS beta	608	Increasing
Figure 4	a-d	F4_loess_curves	Age-grid LOESS fitted protein trajectories.	figure_source	figure9_metscore2_protein_loess_curves_source.tsv	2	hla_e	62.2333	0.142299	36833	30	ok	HLA_E	0.200716	0	0	401.534	Positive PWAS beta	608	Increasing
Figure 4	a-d	F4_loess_curves	Age-grid LOESS fitted protein trajectories.	figure_source	figure9_metscore2_protein_loess_curves_source.tsv	2	hla_e	62.7167	0.156487	36833	30	ok	HLA_E	0.200716	0	0	401.534	Positive PWAS beta	608	Increasing
Figure 4	a-d	F4_loess_curves	Age-grid LOESS fitted protein trajectories.	figure_source	figure9_metscore2_protein_loess_curves_source.tsv	2	hla_e	63.2	0.170789	36833	30	ok	HLA_E	0.200716	0	0	401.534	Positive PWAS beta	608	Increasing
Figure 4	a-d	F4_loess_curves	Age-grid LOESS fitted protein trajectories.	figure_source	figure9_metscore2_protein_loess_curves_source.tsv	2	hla_e	63.6833	0.185215	36833	30	ok	HLA_E	0.200716	0	0	401.534	Positive PWAS beta	608	Increasing
Figure 4	a-d	F4_loess_curves	Age-grid LOESS fitted protein trajectories.	figure_source	figure9_metscore2_protein_loess_curves_source.tsv	2	hla_e	64.1667	0.19978	36833	30	ok	HLA_E	0.200716	0	0	401.534	Positive PWAS beta	608	Increasing
Figure 4	a-d	F4_loess_curves	Age-grid LOESS fitted protein trajectories.	figure_source	figure9_metscore2_protein_loess_curves_source.tsv	2	hla_e	64.65	0.2145	36833	30	ok	HLA_E	0.200716	0	0	401.534	Positive PWAS beta	608	Increasing
Figure 4	a-d	F4_loess_curves	Age-grid LOESS fitted protein trajectories.	figure_source	figure9_metscore2_protein_loess_curves_source.tsv	2	hla_e	65.1333	0.229389	36833	30	ok	HLA_E	0.200716	0	0	401.534	Positive PWAS beta	608	Increasing
Figure 4	a-d	F4_loess_curves	Age-grid LOESS fitted protein trajectories.	figure_source	figure9_metscore2_protein_loess_curves_source.tsv	2	hla_e	65.6167	0.24446	36833	30	ok	HLA_E	0.200716	0	0	401.534	Positive PWAS beta	608	Increasing
Figure 4	a-d	F4_loess_curves	Age-grid LOESS fitted protein trajectories.	figure_source	figure9_metscore2_protein_loess_curves_source.tsv	2	hla_e	66.1	0.25972	36833	30	ok	HLA_E	0.200716	0	0	401.534	Positive PWAS beta	608	Increasing
Figure 4	a-d	F4_loess_curves	Age-grid LOESS fitted protein trajectories.	figure_source	figure9_metscore2_protein_loess_curves_source.tsv	2	hla_e	66.5833	0.275174	36833	30	ok	HLA_E	0.200716	0	0	401.534	Positive PWAS beta	608	Increasing
Figure 4	a-d	F4_loess_curves	Age-grid LOESS fitted protein trajectories.	figure_source	figure9_metscore2_protein_loess_curves_source.tsv	2	hla_e	67.0667	0.290824	36833	30	ok	HLA_E	0.200716	0	0	401.534	Positive PWAS beta	608	Increasing
