## Supplementary material for "Metabolomic profiling identifies plasma protein biomarkers of biological aging": Source Data (part 25 of 52)

### Sheet: Figure_4 (continued)
figure	panel	source_sheet	source_content	source_status	source_file	cluster	protein	x_grid	expression_z	n_obs	n_fit_points	fit_status	protein_label	beta	p	p_bh	neglog10_p	direction	n_cluster	cluster_shape	shape_first	shape_mid	shape_last	shape_q1	shape_q4	shape_delta	shape_curvature	shape_early_slope	shape_late_slope	shape_peak_pos	shape_trough_pos	shape_roughness	start_mean	end_mean	delta	x_center	n_tested	n_sig	n_higher	n_lower	min_q	min_p	n_in	n_out	is_local_peak	crest	crest_label	n	se	t	q_value	signed_log10_p	significant	pwas_beta	pwas_p	pwas_p_bh	pwas_neglog10_p	pwas_bonferroni_significant	crest_n_sig	abs_signed_log10_p	n_crest_proteins	n_crest_symbols	n_universe_symbols	collection	set_id	pathway	pathway_display	GeneRatio	BgRatio	pvalue	p.adjust	qvalue	neglog10_padj	Count	geneID	ID	Description	RichFactor	FoldEnrichment	zScore	collection_priority	is_fdr_significant	display_selection	selection_rank	display_rank	fdr_threshold	n_young	n_old	n_window	window_start	window_end	contrast_mode	q_threshold	threshold_label	n_sets	crest_left	crest_right	left_label	right_label	left_only	overlap	right_only	left_total	right_total	crest_1	crest_2	crest_3	label_1	label_2	label_3	only_1	only_2	only_3	pair_12_only	pair_13_only	pair_23_only	triple_overlap	total_1	total_2	total_3
Figure 4	a-d	F4_loess_curves	Age-grid LOESS fitted protein trajectories.	figure_source	figure9_metscore2_protein_loess_curves_source.tsv	2	hla_e	67.55	0.306671	36833	30	ok	HLA_E	0.200716	0	0	401.534	Positive PWAS beta	608	Increasing
Figure 4	a-d	F4_loess_curves	Age-grid LOESS fitted protein trajectories.	figure_source	figure9_metscore2_protein_loess_curves_source.tsv	2	hla_e	68.0333	0.322717	36833	30	ok	HLA_E	0.200716	0	0	401.534	Positive PWAS beta	608	Increasing
Figure 4	a-d	F4_loess_curves	Age-grid LOESS fitted protein trajectories.	figure_source	figure9_metscore2_protein_loess_curves_source.tsv	2	hla_e	68.5167	0.338964	36833	30	ok	HLA_E	0.200716	0	0	401.534	Positive PWAS beta	608	Increasing
Figure 4	a-d	F4_loess_curves	Age-grid LOESS fitted protein trajectories.	figure_source	figure9_metscore2_protein_loess_curves_source.tsv	2	hla_e	69	0.35541	36833	30	ok	HLA_E	0.200716	0	0	401.534	Positive PWAS beta	608	Increasing
Figure 4	a-d	F4_loess_curves	Age-grid LOESS fitted protein trajectories.	figure_source	figure9_metscore2_protein_loess_curves_source.tsv	2	hnrnpul1	40	-0.0725545	32213	30	ok	HNRNPUL1	0.0628946	1.50969e-41	4.93356e-41	40.8211	Positive PWAS beta	608	Increasing
Figure 4	a-d	F4_loess_curves	Age-grid LOESS fitted protein trajectories.	figure_source	figure9_metscore2_protein_loess_curves_source.tsv	2	hnrnpul1	40.4833	-0.0770487	32213	30	ok	HNRNPUL1	0.0628946	1.50969e-41	4.93356e-41	40.8211	Positive PWAS beta	608	Increasing
Figure 4	a-d	F4_loess_curves	Age-grid LOESS fitted protein trajectories.	figure_source	figure9_metscore2_protein_loess_curves_source.tsv	2	hnrnpul1	40.9667	-0.0810394	32213	30	ok	HNRNPUL1	0.0628946	1.50969e-41	4.93356e-41	40.8211	Positive PWAS beta	608	Increasing
Figure 4	a-d	F4_loess_curves	Age-grid LOESS fitted protein trajectories.	figure_source	figure9_metscore2_protein_loess_curves_source.tsv	2	hnrnpul1	41.45	-0.0845257	32213	30	ok	HNRNPUL1	0.0628946	1.50969e-41	4.93356e-41	40.8211	Positive PWAS beta	608	Increasing
Figure 4	a-d	F4_loess_curves	Age-grid LOESS fitted protein trajectories.	figure_source	figure9_metscore2_protein_loess_curves_source.tsv	2	hnrnpul1	41.9333	-0.0875065	32213	30	ok	HNRNPUL1	0.0628946	1.50969e-41	4.93356e-41	40.8211	Positive PWAS beta	608	Increasing
Figure 4	a-d	F4_loess_curves	Age-grid LOESS fitted protein trajectories.	figure_source	figure9_metscore2_protein_loess_curves_source.tsv	2	hnrnpul1	42.4167	-0.0899829	32213	30	ok	HNRNPUL1	0.0628946	1.50969e-41	4.93356e-41	40.8211	Positive PWAS beta	608	Increasing
Figure 4	a-d	F4_loess_curves	Age-grid LOESS fitted protein trajectories.	figure_source	figure9_metscore2_protein_loess_curves_source.tsv	2	hnrnpul1	42.9	-0.0919619	32213	30	ok	HNRNPUL1	0.0628946	1.50969e-41	4.93356e-41	40.8211	Positive PWAS beta	608	Increasing
Figure 4	a-d	F4_loess_curves	Age-grid LOESS fitted protein trajectories.	figure_source	figure9_metscore2_protein_loess_curves_source.tsv	2	hnrnpul1	43.3833	-0.0934527	32213	30	ok	HNRNPUL1	0.0628946	1.50969e-41	4.93356e-41	40.8211	Positive PWAS beta	608	Increasing
Figure 4	a-d	F4_loess_curves	Age-grid LOESS fitted protein trajectories.	figure_source	figure9_metscore2_protein_loess_curves_source.tsv	2	hnrnpul1	43.8667	-0.0944643	32213	30	ok	HNRNPUL1	0.0628946	1.50969e-41	4.93356e-41	40.8211	Positive PWAS beta	608	Increasing
Figure 4	a-d	F4_loess_curves	Age-grid LOESS fitted protein trajectories.	figure_source	figure9_metscore2_protein_loess_curves_source.tsv	2	hnrnpul1	44.35	-0.0950053	32213	30	ok	HNRNPUL1	0.0628946	1.50969e-41	4.93356e-41	40.8211	Positive PWAS beta	608	Increasing
Figure 4	a-d	F4_loess_curves	Age-grid LOESS fitted protein trajectories.	figure_source	figure9_metscore2_protein_loess_curves_source.tsv	2	hnrnpul1	44.8333	-0.0950803	32213	30	ok	HNRNPUL1	0.0628946	1.50969e-41	4.93356e-41	40.8211	Positive PWAS beta	608	Increasing
Figure 4	a-d	F4_loess_curves	Age-grid LOESS fitted protein trajectories.	figure_source	figure9_metscore2_protein_loess_curves_source.tsv	2	hnrnpul1	45.3167	-0.0946913	32213	30	ok	HNRNPUL1	0.0628946	1.50969e-41	4.93356e-41	40.8211	Positive PWAS beta	608	Increasing
Figure 4	a-d	F4_loess_curves	Age-grid LOESS fitted protein trajectories.	figure_source	figure9_metscore2_protein_loess_curves_source.tsv	2	hnrnpul1	45.8	-0.0938388	32213	30	ok	HNRNPUL1	0.0628946	1.50969e-41	4.93356e-41	40.8211	Positive PWAS beta	608	Increasing
Figure 4	a-d	F4_loess_curves	Age-grid LOESS fitted protein trajectories.	figure_source	figure9_metscore2_protein_loess_curves_source.tsv	2	hnrnpul1	46.2833	-0.0925219	32213	30	ok	HNRNPUL1	0.0628946	1.50969e-41	4.93356e-41	40.8211	Positive PWAS beta	608	Increasing
Figure 4	a-d	F4_loess_curves	Age-grid LOESS fitted protein trajectories.	figure_source	figure9_metscore2_protein_loess_curves_source.tsv	2	hnrnpul1	46.7667	-0.0907388	32213	30	ok	HNRNPUL1	0.0628946	1.50969e-41	4.93356e-41	40.8211	Positive PWAS beta	608	Increasing
Figure 4	a-d	F4_loess_curves	Age-grid LOESS fitted protein trajectories.	figure_source	figure9_metscore2_protein_loess_curves_source.tsv	2	hnrnpul1	47.25	-0.0884871	32213	30	ok	HNRNPUL1	0.0628946	1.50969e-41	4.93356e-41	40.8211	Positive PWAS beta	608	Increasing
Figure 4	a-d	F4_loess_curves	Age-grid LOESS fitted protein trajectories.	figure_source	figure9_metscore2_protein_loess_curves_source.tsv	2	hnrnpul1	47.7333	-0.0857638	32213	30	ok	HNRNPUL1	0.0628946	1.50969e-41	4.93356e-41	40.8211	Positive PWAS beta	608	Increasing
Figure 4	a-d	F4_loess_curves	Age-grid LOESS fitted protein trajectories.	figure_source	figure9_metscore2_protein_loess_curves_source.tsv	2	hnrnpul1	48.2167	-0.082564	32213	30	ok	HNRNPUL1	0.0628946	1.50969e-41	4.93356e-41	40.8211	Positive PWAS beta	608	Increasing
Figure 4	a-d	F4_loess_curves	Age-grid LOESS fitted protein trajectories.	figure_source	figure9_metscore2_protein_loess_curves_source.tsv	2	hnrnpul1	48.7	-0.0788659	32213	30	ok	HNRNPUL1	0.0628946	1.50969e-41	4.93356e-41	40.8211	Positive PWAS beta	608	Increasing
Figure 4	a-d	F4_loess_curves	Age-grid LOESS fitted protein trajectories.	figure_source	figure9_metscore2_protein_loess_curves_source.tsv	2	hnrnpul1	49.1833	-0.074617	32213	30	ok	HNRNPUL1	0.0628946	1.50969e-41	4.93356e-41	40.8211	Positive PWAS beta	608	Increasing
Figure 4	a-d	F4_loess_curves	Age-grid LOESS fitted protein trajectories.	figure_source	figure9_metscore2_protein_loess_curves_source.tsv	2	hnrnpul1	49.6667	-0.0697197	32213	30	ok	HNRNPUL1	0.0628946	1.50969e-41	4.93356e-41	40.8211	Positive PWAS beta	608	Increasing
Figure 4	a-d	F4_loess_curves	Age-grid LOESS fitted protein trajectories.	figure_source	figure9_metscore2_protein_loess_curves_source.tsv	2	hnrnpul1	50.15	-0.0640598	32213	30	ok	HNRNPUL1	0.0628946	1.50969e-41	4.93356e-41	40.8211	Positive PWAS beta	608	Increasing
Figure 4	a-d	F4_loess_curves	Age-grid LOESS fitted protein trajectories.	figure_source	figure9_metscore2_protein_loess_curves_source.tsv	2	hnrnpul1	50.6333	-0.0573253	32213	30	ok	HNRNPUL1	0.0628946	1.50969e-41	4.93356e-41	40.8211	Positive PWAS beta	608	Increasing
Figure 4	a-d	F4_loess_curves	Age-grid LOESS fitted protein trajectories.	figure_source	figure9_metscore2_protein_loess_curves_source.tsv	2	hnrnpul1	51.1167	-0.0496422	32213	30	ok	HNRNPUL1	0.0628946	1.50969e-41	4.93356e-41	40.8211	Positive PWAS beta	608	Increasing
Figure 4	a-d	F4_loess_curves	Age-grid LOESS fitted protein trajectories.	figure_source	figure9_metscore2_protein_loess_curves_source.tsv	2	hnrnpul1	51.6	-0.042736	32213	30	ok	HNRNPUL1	0.0628946	1.50969e-41	4.93356e-41	40.8211	Positive PWAS beta	608	Increasing
Figure 4	a-d	F4_loess_curves	Age-grid LOESS fitted protein trajectories.	figure_source	figure9_metscore2_protein_loess_curves_source.tsv	2	hnrnpul1	52.0833	-0.0355521	32213	30	ok	HNRNPUL1	0.0628946	1.50969e-41	4.93356e-41	40.8211	Positive PWAS beta	608	Increasing
Figure 4	a-d	F4_loess_curves	Age-grid LOESS fitted protein trajectories.	figure_source	figure9_metscore2_protein_loess_curves_source.tsv	2	hnrnpul1	52.5667	-0.0291214	32213	30	ok	HNRNPUL1	0.0628946	1.50969e-41	4.93356e-41	40.8211	Positive PWAS beta	608	Increasing
Figure 4	a-d	F4_loess_curves	Age-grid LOESS fitted protein trajectories.	figure_source	figure9_metscore2_protein_loess_curves_source.tsv	2	hnrnpul1	53.05	-0.0232041	32213	30	ok	HNRNPUL1	0.0628946	1.50969e-41	4.93356e-41	40.8211	Positive PWAS beta	608	Increasing
Figure 4	a-d	F4_loess_curves	Age-grid LOESS fitted protein trajectories.	figure_source	figure9_metscore2_protein_loess_curves_source.tsv	2	hnrnpul1	53.5333	-0.0169327	32213	30	ok	HNRNPUL1	0.0628946	1.50969e-41	4.93356e-41	40.8211	Positive PWAS beta	608	Increasing
Figure 4	a-d	F4_loess_curves	Age-grid LOESS fitted protein trajectories.	figure_source	figure9_metscore2_protein_loess_curves_source.tsv	2	hnrnpul1	54.0167	-0.0124173	32213	30	ok	HNRNPUL1	0.0628946	1.50969e-41	4.93356e-41	40.8211	Positive PWAS beta	608	Increasing
Figure 4	a-d	F4_loess_curves	Age-grid LOESS fitted protein trajectories.	figure_source	figure9_metscore2_protein_loess_curves_source.tsv	2	hnrnpul1	54.5	-0.0060805	32213	30	ok	HNRNPUL1	0.0628946	1.50969e-41	4.93356e-41	40.8211	Positive PWAS beta	608	Increasing
Figure 4	a-d	F4_loess_curves	Age-grid LOESS fitted protein trajectories.	figure_source	figure9_metscore2_protein_loess_curves_source.tsv	2	hnrnpul1	54.9833	-0.002835	32213	30	ok	HNRNPUL1	0.0628946	1.50969e-41	4.93356e-41	40.8211	Positive PWAS beta	608	Increasing
Figure 4	a-d	F4_loess_curves	Age-grid LOESS fitted protein trajectories.	figure_source	figure9_metscore2_protein_loess_curves_source.tsv	2	hnrnpul1	55.4667	0.00239677	32213	30	ok	HNRNPUL1	0.0628946	1.50969e-41	4.93356e-41	40.8211	Positive PWAS beta	608	Increasing
Figure 4	a-d	F4_loess_curves	Age-grid LOESS fitted protein trajectories.	figure_source	figure9_metscore2_protein_loess_curves_source.tsv	2	hnrnpul1	55.95	0.00438567	32213	30	ok	HNRNPUL1	0.0628946	1.50969e-41	4.93356e-41	40.8211	Positive PWAS beta	608	Increasing
Figure 4	a-d	F4_loess_curves	Age-grid LOESS fitted protein trajectories.	figure_source	figure9_metscore2_protein_loess_curves_source.tsv	2	hnrnpul1	56.4333	0.00753679	32213	30	ok	HNRNPUL1	0.0628946	1.50969e-41	4.93356e-41	40.8211	Positive PWAS beta	608	Increasing
Figure 4	a-d	F4_loess_curves	Age-grid LOESS fitted protein trajectories.	figure_source	figure9_metscore2_protein_loess_curves_source.tsv	2	hnrnpul1	56.9167	0.00822621	32213	30	ok	HNRNPUL1	0.0628946	1.50969e-41	4.93356e-41	40.8211	Positive PWAS beta	608	Increasing
Figure 4	a-d	F4_loess_curves	Age-grid LOESS fitted protein trajectories.	figure_source	figure9_metscore2_protein_loess_curves_source.tsv	2	hnrnpul1	57.4	0.00962343	32213	30	ok	HNRNPUL1	0.0628946	1.50969e-41	4.93356e-41	40.8211	Positive PWAS beta	608	Increasing
Figure 4	a-d	F4_loess_curves	Age-grid LOESS fitted protein trajectories.	figure_source	figure9_metscore2_protein_loess_curves_source.tsv	2	hnrnpul1	57.8833	0.0102342	32213	30	ok	HNRNPUL1	0.0628946	1.50969e-41	4.93356e-41	40.8211	Positive PWAS beta	608	Increasing
Figure 4	a-d	F4_loess_curves	Age-grid LOESS fitted protein trajectories.	figure_source	figure9_metscore2_protein_loess_curves_source.tsv	2	hnrnpul1	58.3667	0.0112901	32213	30	ok	HNRNPUL1	0.0628946	1.50969e-41	4.93356e-41	40.8211	Positive PWAS beta	608	Increasing
Figure 4	a-d	F4_loess_curves	Age-grid LOESS fitted protein trajectories.	figure_source	figure9_metscore2_protein_loess_curves_source.tsv	2	hnrnpul1	58.85	0.0126821	32213	30	ok	HNRNPUL1	0.0628946	1.50969e-41	4.93356e-41	40.8211	Positive PWAS beta	608	Increasing
Figure 4	a-d	F4_loess_curves	Age-grid LOESS fitted protein trajectories.	figure_source	figure9_metscore2_protein_loess_curves_source.tsv	2	hnrnpul1	59.3333	0.0146765	32213	30	ok	HNRNPUL1	0.0628946	1.50969e-41	4.93356e-41	40.8211	Positive PWAS beta	608	Increasing
Figure 4	a-d	F4_loess_curves	Age-grid LOESS fitted protein trajectories.	figure_source	figure9_metscore2_protein_loess_curves_source.tsv	2	hnrnpul1	59.8167	0.0170952	32213	30	ok	HNRNPUL1	0.0628946	1.50969e-41	4.93356e-41	40.8211	Positive PWAS beta	608	Increasing
Figure 4	a-d	F4_loess_curves	Age-grid LOESS fitted protein trajectories.	figure_source	figure9_metscore2_protein_loess_curves_source.tsv	2	hnrnpul1	60.3	0.0198155	32213	30	ok	HNRNPUL1	0.0628946	1.50969e-41	4.93356e-41	40.8211	Positive PWAS beta	608	Increasing
Figure 4	a-d	F4_loess_curves	Age-grid LOESS fitted protein trajectories.	figure_source	figure9_metscore2_protein_loess_curves_source.tsv	2	hnrnpul1	60.7833	0.02277	32213	30	ok	HNRNPUL1	0.0628946	1.50969e-41	4.93356e-41	40.8211	Positive PWAS beta	608	Increasing
Figure 4	a-d	F4_loess_curves	Age-grid LOESS fitted protein trajectories.	figure_source	figure9_metscore2_protein_loess_curves_source.tsv	2	hnrnpul1	61.2667	0.0259303	32213	30	ok	HNRNPUL1	0.0628946	1.50969e-41	4.93356e-41	40.8211	Positive PWAS beta	608	Increasing
Figure 4	a-d	F4_loess_curves	Age-grid LOESS fitted protein trajectories.	figure_source	figure9_metscore2_protein_loess_curves_source.tsv	2	hnrnpul1	61.75	0.0292877	32213	30	ok	HNRNPUL1	0.0628946	1.50969e-41	4.93356e-41	40.8211	Positive PWAS beta	608	Increasing
Figure 4	a-d	F4_loess_curves	Age-grid LOESS fitted protein trajectories.	figure_source	figure9_metscore2_protein_loess_curves_source.tsv	2	hnrnpul1	62.2333	0.0328432	32213	30	ok	HNRNPUL1	0.0628946	1.50969e-41	4.93356e-41	40.8211	Positive PWAS beta	608	Increasing
Figure 4	a-d	F4_loess_curves	Age-grid LOESS fitted protein trajectories.	figure_source	figure9_metscore2_protein_loess_curves_source.tsv	2	hnrnpul1	62.7167	0.0366011	32213	30	ok	HNRNPUL1	0.0628946	1.50969e-41	4.93356e-41	40.8211	Positive PWAS beta	608	Increasing
Figure 4	a-d	F4_loess_curves	Age-grid LOESS fitted protein trajectories.	figure_source	figure9_metscore2_protein_loess_curves_source.tsv	2	hnrnpul1	63.2	0.0405671	32213	30	ok	HNRNPUL1	0.0628946	1.50969e-41	4.93356e-41	40.8211	Positive PWAS beta	608	Increasing
Figure 4	a-d	F4_loess_curves	Age-grid LOESS fitted protein trajectories.	figure_source	figure9_metscore2_protein_loess_curves_source.tsv	2	hnrnpul1	63.6833	0.0447477	32213	30	ok	HNRNPUL1	0.0628946	1.50969e-41	4.93356e-41	40.8211	Positive PWAS beta	608	Increasing
Figure 4	a-d	F4_loess_curves	Age-grid LOESS fitted protein trajectories.	figure_source	figure9_metscore2_protein_loess_curves_source.tsv	2	hnrnpul1	64.1667	0.0491497	32213	30	ok	HNRNPUL1	0.0628946	1.50969e-41	4.93356e-41	40.8211	Positive PWAS beta	608	Increasing
Figure 4	a-d	F4_loess_curves	Age-grid LOESS fitted protein trajectories.	figure_source	figure9_metscore2_protein_loess_curves_source.tsv	2	hnrnpul1	64.65	0.0537803	32213	30	ok	HNRNPUL1	0.0628946	1.50969e-41	4.93356e-41	40.8211	Positive PWAS beta	608	Increasing
Figure 4	a-d	F4_loess_curves	Age-grid LOESS fitted protein trajectories.	figure_source	figure9_metscore2_protein_loess_curves_source.tsv	2	hnrnpul1	65.1333	0.058647	32213	30	ok	HNRNPUL1	0.0628946	1.50969e-41	4.93356e-41	40.8211	Positive PWAS beta	608	Increasing
Figure 4	a-d	F4_loess_curves	Age-grid LOESS fitted protein trajectories.	figure_source	figure9_metscore2_protein_loess_curves_source.tsv	2	hnrnpul1	65.6167	0.0637564	32213	30	ok	HNRNPUL1	0.0628946	1.50969e-41	4.93356e-41	40.8211	Positive PWAS beta	608	Increasing
Figure 4	a-d	F4_loess_curves	Age-grid LOESS fitted protein trajectories.	figure_source	figure9_metscore2_protein_loess_curves_source.tsv	2	hnrnpul1	66.1	0.0691142	32213	30	ok	HNRNPUL1	0.0628946	1.50969e-41	4.93356e-41	40.8211	Positive PWAS beta	608	Increasing
Figure 4	a-d	F4_loess_curves	Age-grid LOESS fitted protein trajectories.	figure_source	figure9_metscore2_protein_loess_curves_source.tsv	2	hnrnpul1	66.5833	0.0747235	32213	30	ok	HNRNPUL1	0.0628946	1.50969e-41	4.93356e-41	40.8211	Positive PWAS beta	608	Increasing
Figure 4	a-d	F4_loess_curves	Age-grid LOESS fitted protein trajectories.	figure_source	figure9_metscore2_protein_loess_curves_source.tsv	2	hnrnpul1	67.0667	0.0805834	32213	30	ok	HNRNPUL1	0.0628946	1.50969e-41	4.93356e-41	40.8211	Positive PWAS beta	608	Increasing
Figure 4	a-d	F4_loess_curves	Age-grid LOESS fitted protein trajectories.	figure_source	figure9_metscore2_protein_loess_curves_source.tsv	2	hnrnpul1	67.55	0.0866921	32213	30	ok	HNRNPUL1	0.0628946	1.50969e-41	4.93356e-41	40.8211	Positive PWAS beta	608	Increasing
Figure 4	a-d	F4_loess_curves	Age-grid LOESS fitted protein trajectories.	figure_source	figure9_metscore2_protein_loess_curves_source.tsv	2	hnrnpul1	68.0333	0.0930486	32213	30	ok	HNRNPUL1	0.0628946	1.50969e-41	4.93356e-41	40.8211	Positive PWAS beta	608	Increasing
Figure 4	a-d	F4_loess_curves	Age-grid LOESS fitted protein trajectories.	figure_source	figure9_metscore2_protein_loess_curves_source.tsv	2	hnrnpul1	68.5167	0.0996519	32213	30	ok	HNRNPUL1	0.0628946	1.50969e-41	4.93356e-41	40.8211	Positive PWAS beta	608	Increasing
Figure 4	a-d	F4_loess_curves	Age-grid LOESS fitted protein trajectories.	figure_source	figure9_metscore2_protein_loess_curves_source.tsv	2	hnrnpul1	69	0.106504	32213	30	ok	HNRNPUL1	0.0628946	1.50969e-41	4.93356e-41	40.8211	Positive PWAS beta	608	Increasing
Figure 4	a-d	F4_loess_curves	Age-grid LOESS fitted protein trajectories.	figure_source	figure9_metscore2_protein_loess_curves_source.tsv	2	hrc	40	-0.135611	31427	30	ok	HRC	0.0620113	1.88274e-41	6.14579e-41	40.7252	Positive PWAS beta	608	Increasing
Figure 4	a-d	F4_loess_curves	Age-grid LOESS fitted protein trajectories.	figure_source	figure9_metscore2_protein_loess_curves_source.tsv	2	hrc	40.4833	-0.127215	31427	30	ok	HRC	0.0620113	1.88274e-41	6.14579e-41	40.7252	Positive PWAS beta	608	Increasing
Figure 4	a-d	F4_loess_curves	Age-grid LOESS fitted protein trajectories.	figure_source	figure9_metscore2_protein_loess_curves_source.tsv	2	hrc	40.9667	-0.11916	31427	30	ok	HRC	0.0620113	1.88274e-41	6.14579e-41	40.7252	Positive PWAS beta	608	Increasing
Figure 4	a-d	F4_loess_curves	Age-grid LOESS fitted protein trajectories.	figure_source	figure9_metscore2_protein_loess_curves_source.tsv	2	hrc	41.45	-0.11144	31427	30	ok	HRC	0.0620113	1.88274e-41	6.14579e-41	40.7252	Positive PWAS beta	608	Increasing
Figure 4	a-d	F4_loess_curves	Age-grid LOESS fitted protein trajectories.	figure_source	figure9_metscore2_protein_loess_curves_source.tsv	2	hrc	41.9333	-0.104049	31427	30	ok	HRC	0.0620113	1.88274e-41	6.14579e-41	40.7252	Positive PWAS beta	608	Increasing
Figure 4	a-d	F4_loess_curves	Age-grid LOESS fitted protein trajectories.	figure_source	figure9_metscore2_protein_loess_curves_source.tsv	2	hrc	42.4167	-0.0969775	31427	30	ok	HRC	0.0620113	1.88274e-41	6.14579e-41	40.7252	Positive PWAS beta	608	Increasing
Figure 4	a-d	F4_loess_curves	Age-grid LOESS fitted protein trajectories.	figure_source	figure9_metscore2_protein_loess_curves_source.tsv	2	hrc	42.9	-0.0902184	31427	30	ok	HRC	0.0620113	1.88274e-41	6.14579e-41	40.7252	Positive PWAS beta	608	Increasing
Figure 4	a-d	F4_loess_curves	Age-grid LOESS fitted protein trajectories.	figure_source	figure9_metscore2_protein_loess_curves_source.tsv	2	hrc	43.3833	-0.0837657	31427	30	ok	HRC	0.0620113	1.88274e-41	6.14579e-41	40.7252	Positive PWAS beta	608	Increasing
Figure 4	a-d	F4_loess_curves	Age-grid LOESS fitted protein trajectories.	figure_source	figure9_metscore2_protein_loess_curves_source.tsv	2	hrc	43.8667	-0.0776094	31427	30	ok	HRC	0.0620113	1.88274e-41	6.14579e-41	40.7252	Positive PWAS beta	608	Increasing
Figure 4	a-d	F4_loess_curves	Age-grid LOESS fitted protein trajectories.	figure_source	figure9_metscore2_protein_loess_curves_source.tsv	2	hrc	44.35	-0.0717384	31427	30	ok	HRC	0.0620113	1.88274e-41	6.14579e-41	40.7252	Positive PWAS beta	608	Increasing
Figure 4	a-d	F4_loess_curves	Age-grid LOESS fitted protein trajectories.	figure_source	figure9_metscore2_protein_loess_curves_source.tsv	2	hrc	44.8333	-0.0661464	31427	30	ok	HRC	0.0620113	1.88274e-41	6.14579e-41	40.7252	Positive PWAS beta	608	Increasing
Figure 4	a-d	F4_loess_curves	Age-grid LOESS fitted protein trajectories.	figure_source	figure9_metscore2_protein_loess_curves_source.tsv	2	hrc	45.3167	-0.0608312	31427	30	ok	HRC	0.0620113	1.88274e-41	6.14579e-41	40.7252	Positive PWAS beta	608	Increasing
Figure 4	a-d	F4_loess_curves	Age-grid LOESS fitted protein trajectories.	figure_source	figure9_metscore2_protein_loess_curves_source.tsv	2	hrc	45.8	-0.0557974	31427	30	ok	HRC	0.0620113	1.88274e-41	6.14579e-41	40.7252	Positive PWAS beta	608	Increasing
Figure 4	a-d	F4_loess_curves	Age-grid LOESS fitted protein trajectories.	figure_source	figure9_metscore2_protein_loess_curves_source.tsv	2	hrc	46.2833	-0.0510576	31427	30	ok	HRC	0.0620113	1.88274e-41	6.14579e-41	40.7252	Positive PWAS beta	608	Increasing
Figure 4	a-d	F4_loess_curves	Age-grid LOESS fitted protein trajectories.	figure_source	figure9_metscore2_protein_loess_curves_source.tsv	2	hrc	46.7667	-0.0466336	31427	30	ok	HRC	0.0620113	1.88274e-41	6.14579e-41	40.7252	Positive PWAS beta	608	Increasing
Figure 4	a-d	F4_loess_curves	Age-grid LOESS fitted protein trajectories.	figure_source	figure9_metscore2_protein_loess_curves_source.tsv	2	hrc	47.25	-0.0425587	31427	30	ok	HRC	0.0620113	1.88274e-41	6.14579e-41	40.7252	Positive PWAS beta	608	Increasing
Figure 4	a-d	F4_loess_curves	Age-grid LOESS fitted protein trajectories.	figure_source	figure9_metscore2_protein_loess_curves_source.tsv	2	hrc	47.7333	-0.0388671	31427	30	ok	HRC	0.0620113	1.88274e-41	6.14579e-41	40.7252	Positive PWAS beta	608	Increasing
Figure 4	a-d	F4_loess_curves	Age-grid LOESS fitted protein trajectories.	figure_source	figure9_metscore2_protein_loess_curves_source.tsv	2	hrc	48.2167	-0.0355913	31427	30	ok	HRC	0.0620113	1.88274e-41	6.14579e-41	40.7252	Positive PWAS beta	608	Increasing
Figure 4	a-d	F4_loess_curves	Age-grid LOESS fitted protein trajectories.	figure_source	figure9_metscore2_protein_loess_curves_source.tsv	2	hrc	48.7	-0.0327671	31427	30	ok	HRC	0.0620113	1.88274e-41	6.14579e-41	40.7252	Positive PWAS beta	608	Increasing
Figure 4	a-d	F4_loess_curves	Age-grid LOESS fitted protein trajectories.	figure_source	figure9_metscore2_protein_loess_curves_source.tsv	2	hrc	49.1833	-0.0304293	31427	30	ok	HRC	0.0620113	1.88274e-41	6.14579e-41	40.7252	Positive PWAS beta	608	Increasing
Figure 4	a-d	F4_loess_curves	Age-grid LOESS fitted protein trajectories.	figure_source	figure9_metscore2_protein_loess_curves_source.tsv	2	hrc	49.6667	-0.0285995	31427	30	ok	HRC	0.0620113	1.88274e-41	6.14579e-41	40.7252	Positive PWAS beta	608	Increasing
Figure 4	a-d	F4_loess_curves	Age-grid LOESS fitted protein trajectories.	figure_source	figure9_metscore2_protein_loess_curves_source.tsv	2	hrc	50.15	-0.0272027	31427	30	ok	HRC	0.0620113	1.88274e-41	6.14579e-41	40.7252	Positive PWAS beta	608	Increasing
Figure 4	a-d	F4_loess_curves	Age-grid LOESS fitted protein trajectories.	figure_source	figure9_metscore2_protein_loess_curves_source.tsv	2	hrc	50.6333	-0.0253784	31427	30	ok	HRC	0.0620113	1.88274e-41	6.14579e-41	40.7252	Positive PWAS beta	608	Increasing
Figure 4	a-d	F4_loess_curves	Age-grid LOESS fitted protein trajectories.	figure_source	figure9_metscore2_protein_loess_curves_source.tsv	2	hrc	51.1167	-0.0227066	31427	30	ok	HRC	0.0620113	1.88274e-41	6.14579e-41	40.7252	Positive PWAS beta	608	Increasing
Figure 4	a-d	F4_loess_curves	Age-grid LOESS fitted protein trajectories.	figure_source	figure9_metscore2_protein_loess_curves_source.tsv	2	hrc	51.6	-0.0204926	31427	30	ok	HRC	0.0620113	1.88274e-41	6.14579e-41	40.7252	Positive PWAS beta	608	Increasing
Figure 4	a-d	F4_loess_curves	Age-grid LOESS fitted protein trajectories.	figure_source	figure9_metscore2_protein_loess_curves_source.tsv	2	hrc	52.0833	-0.0184822	31427	30	ok	HRC	0.0620113	1.88274e-41	6.14579e-41	40.7252	Positive PWAS beta	608	Increasing
Figure 4	a-d	F4_loess_curves	Age-grid LOESS fitted protein trajectories.	figure_source	figure9_metscore2_protein_loess_curves_source.tsv	2	hrc	52.5667	-0.0160823	31427	30	ok	HRC	0.0620113	1.88274e-41	6.14579e-41	40.7252	Positive PWAS beta	608	Increasing
Figure 4	a-d	F4_loess_curves	Age-grid LOESS fitted protein trajectories.	figure_source	figure9_metscore2_protein_loess_curves_source.tsv	2	hrc	53.05	-0.0155071	31427	30	ok	HRC	0.0620113	1.88274e-41	6.14579e-41	40.7252	Positive PWAS beta	608	Increasing
Figure 4	a-d	F4_loess_curves	Age-grid LOESS fitted protein trajectories.	figure_source	figure9_metscore2_protein_loess_curves_source.tsv	2	hrc	53.5333	-0.0132483	31427	30	ok	HRC	0.0620113	1.88274e-41	6.14579e-41	40.7252	Positive PWAS beta	608	Increasing
Figure 4	a-d	F4_loess_curves	Age-grid LOESS fitted protein trajectories.	figure_source	figure9_metscore2_protein_loess_curves_source.tsv	2	hrc	54.0167	-0.0141061	31427	30	ok	HRC	0.0620113	1.88274e-41	6.14579e-41	40.7252	Positive PWAS beta	608	Increasing
Figure 4	a-d	F4_loess_curves	Age-grid LOESS fitted protein trajectories.	figure_source	figure9_metscore2_protein_loess_curves_source.tsv	2	hrc	54.5	-0.0132809	31427	30	ok	HRC	0.0620113	1.88274e-41	6.14579e-41	40.7252	Positive PWAS beta	608	Increasing
Figure 4	a-d	F4_loess_curves	Age-grid LOESS fitted protein trajectories.	figure_source	figure9_metscore2_protein_loess_curves_source.tsv	2	hrc	54.9833	-0.0148	31427	30	ok	HRC	0.0620113	1.88274e-41	6.14579e-41	40.7252	Positive PWAS beta	608	Increasing
Figure 4	a-d	F4_loess_curves	Age-grid LOESS fitted protein trajectories.	figure_source	figure9_metscore2_protein_loess_curves_source.tsv	2	hrc	55.4667	-0.0159384	31427	30	ok	HRC	0.0620113	1.88274e-41	6.14579e-41	40.7252	Positive PWAS beta	608	Increasing
Figure 4	a-d	F4_loess_curves	Age-grid LOESS fitted protein trajectories.	figure_source	figure9_metscore2_protein_loess_curves_source.tsv	2	hrc	55.95	-0.017108	31427	30	ok	HRC	0.0620113	1.88274e-41	6.14579e-41	40.7252	Positive PWAS beta	608	Increasing
Figure 4	a-d	F4_loess_curves	Age-grid LOESS fitted protein trajectories.	figure_source	figure9_metscore2_protein_loess_curves_source.tsv	2	hrc	56.4333	-0.0187086	31427	30	ok	HRC	0.0620113	1.88274e-41	6.14579e-41	40.7252	Positive PWAS beta	608	Increasing
Figure 4	a-d	F4_loess_curves	Age-grid LOESS fitted protein trajectories.	figure_source	figure9_metscore2_protein_loess_curves_source.tsv	2	hrc	56.9167	-0.018888	31427	30	ok	HRC	0.0620113	1.88274e-41	6.14579e-41	40.7252	Positive PWAS beta	608	Increasing
Figure 4	a-d	F4_loess_curves	Age-grid LOESS fitted protein trajectories.	figure_source	figure9_metscore2_protein_loess_curves_source.tsv	2	hrc	57.4	-0.019108	31427	30	ok	HRC	0.0620113	1.88274e-41	6.14579e-41	40.7252	Positive PWAS beta	608	Increasing
Figure 4	a-d	F4_loess_curves	Age-grid LOESS fitted protein trajectories.	figure_source	figure9_metscore2_protein_loess_curves_source.tsv	2	hrc	57.8833	-0.0183359	31427	30	ok	HRC	0.0620113	1.88274e-41	6.14579e-41	40.7252	Positive PWAS beta	608	Increasing
Figure 4	a-d	F4_loess_curves	Age-grid LOESS fitted protein trajectories.	figure_source	figure9_metscore2_protein_loess_curves_source.tsv	2	hrc	58.3667	-0.0171578	31427	30	ok	HRC	0.0620113	1.88274e-41	6.14579e-41	40.7252	Positive PWAS beta	608	Increasing
Figure 4	a-d	F4_loess_curves	Age-grid LOESS fitted protein trajectories.	figure_source	figure9_metscore2_protein_loess_curves_source.tsv	2	hrc	58.85	-0.0160318	31427	30	ok	HRC	0.0620113	1.88274e-41	6.14579e-41	40.7252	Positive PWAS beta	608	Increasing
Figure 4	a-d	F4_loess_curves	Age-grid LOESS fitted protein trajectories.	figure_source	figure9_metscore2_protein_loess_curves_source.tsv	2	hrc	59.3333	-0.0151716	31427	30	ok	HRC	0.0620113	1.88274e-41	6.14579e-41	40.7252	Positive PWAS beta	608	Increasing
Figure 4	a-d	F4_loess_curves	Age-grid LOESS fitted protein trajectories.	figure_source	figure9_metscore2_protein_loess_curves_source.tsv	2	hrc	59.8167	-0.0136749	31427	30	ok	HRC	0.0620113	1.88274e-41	6.14579e-41	40.7252	Positive PWAS beta	608	Increasing
Figure 4	a-d	F4_loess_curves	Age-grid LOESS fitted protein trajectories.	figure_source	figure9_metscore2_protein_loess_curves_source.tsv	2	hrc	60.3	-0.0113154	31427	30	ok	HRC	0.0620113	1.88274e-41	6.14579e-41	40.7252	Positive PWAS beta	608	Increasing
Figure 4	a-d	F4_loess_curves	Age-grid LOESS fitted protein trajectories.	figure_source	figure9_metscore2_protein_loess_curves_source.tsv	2	hrc	60.7833	-0.00809937	31427	30	ok	HRC	0.0620113	1.88274e-41	6.14579e-41	40.7252	Positive PWAS beta	608	Increasing
Figure 4	a-d	F4_loess_curves	Age-grid LOESS fitted protein trajectories.	figure_source	figure9_metscore2_protein_loess_curves_source.tsv	2	hrc	61.2667	-0.00407022	31427	30	ok	HRC	0.0620113	1.88274e-41	6.14579e-41	40.7252	Positive PWAS beta	608	Increasing
Figure 4	a-d	F4_loess_curves	Age-grid LOESS fitted protein trajectories.	figure_source	figure9_metscore2_protein_loess_curves_source.tsv	2	hrc	61.75	0.000733414	31427	30	ok	HRC	0.0620113	1.88274e-41	6.14579e-41	40.7252	Positive PWAS beta	608	Increasing
Figure 4	a-d	F4_loess_curves	Age-grid LOESS fitted protein trajectories.	figure_source	figure9_metscore2_protein_loess_curves_source.tsv	2	hrc	62.2333	0.00628274	31427	30	ok	HRC	0.0620113	1.88274e-41	6.14579e-41	40.7252	Positive PWAS beta	608	Increasing
Figure 4	a-d	F4_loess_curves	Age-grid LOESS fitted protein trajectories.	figure_source	figure9_metscore2_protein_loess_curves_source.tsv	2	hrc	62.7167	0.0125572	31427	30	ok	HRC	0.0620113	1.88274e-41	6.14579e-41	40.7252	Positive PWAS beta	608	Increasing
Figure 4	a-d	F4_loess_curves	Age-grid LOESS fitted protein trajectories.	figure_source	figure9_metscore2_protein_loess_curves_source.tsv	2	hrc	63.2	0.0195422	31427	30	ok	HRC	0.0620113	1.88274e-41	6.14579e-41	40.7252	Positive PWAS beta	608	Increasing
Figure 4	a-d	F4_loess_curves	Age-grid LOESS fitted protein trajectories.	figure_source	figure9_metscore2_protein_loess_curves_source.tsv	2	hrc	63.6833	0.0272287	31427	30	ok	HRC	0.0620113	1.88274e-41	6.14579e-41	40.7252	Positive PWAS beta	608	Increasing
Figure 4	a-d	F4_loess_curves	Age-grid LOESS fitted protein trajectories.	figure_source	figure9_metscore2_protein_loess_curves_source.tsv	2	hrc	64.1667	0.0356116	31427	30	ok	HRC	0.0620113	1.88274e-41	6.14579e-41	40.7252	Positive PWAS beta	608	Increasing
Figure 4	a-d	F4_loess_curves	Age-grid LOESS fitted protein trajectories.	figure_source	figure9_metscore2_protein_loess_curves_source.tsv	2	hrc	64.65	0.0446893	31427	30	ok	HRC	0.0620113	1.88274e-41	6.14579e-41	40.7252	Positive PWAS beta	608	Increasing
Figure 4	a-d	F4_loess_curves	Age-grid LOESS fitted protein trajectories.	figure_source	figure9_metscore2_protein_loess_curves_source.tsv	2	hrc	65.1333	0.0544633	31427	30	ok	HRC	0.0620113	1.88274e-41	6.14579e-41	40.7252	Positive PWAS beta	608	Increasing
Figure 4	a-d	F4_loess_curves	Age-grid LOESS fitted protein trajectories.	figure_source	figure9_metscore2_protein_loess_curves_source.tsv	2	hrc	65.6167	0.0649375	31427	30	ok	HRC	0.0620113	1.88274e-41	6.14579e-41	40.7252	Positive PWAS beta	608	Increasing
Figure 4	a-d	F4_loess_curves	Age-grid LOESS fitted protein trajectories.	figure_source	figure9_metscore2_protein_loess_curves_source.tsv	2	hrc	66.1	0.0761179	31427	30	ok	HRC	0.0620113	1.88274e-41	6.14579e-41	40.7252	Positive PWAS beta	608	Increasing
Figure 4	a-d	F4_loess_curves	Age-grid LOESS fitted protein trajectories.	figure_source	figure9_metscore2_protein_loess_curves_source.tsv	2	hrc	66.5833	0.0880125	31427	30	ok	HRC	0.0620113	1.88274e-41	6.14579e-41	40.7252	Positive PWAS beta	608	Increasing
Figure 4	a-d	F4_loess_curves	Age-grid LOESS fitted protein trajectories.	figure_source	figure9_metscore2_protein_loess_curves_source.tsv	2	hrc	67.0667	0.100632	31427	30	ok	HRC	0.0620113	1.88274e-41	6.14579e-41	40.7252	Positive PWAS beta	608	Increasing
Figure 4	a-d	F4_loess_curves	Age-grid LOESS fitted protein trajectories.	figure_source	figure9_metscore2_protein_loess_curves_source.tsv	2	hrc	67.55	0.113988	31427	30	ok	HRC	0.0620113	1.88274e-41	6.14579e-41	40.7252	Positive PWAS beta	608	Increasing
Figure 4	a-d	F4_loess_curves	Age-grid LOESS fitted protein trajectories.	figure_source	figure9_metscore2_protein_loess_curves_source.tsv	2	hrc	68.0333	0.128095	31427	30	ok	HRC	0.0620113	1.88274e-41	6.14579e-41	40.7252	Positive PWAS beta	608	Increasing
Figure 4	a-d	F4_loess_curves	Age-grid LOESS fitted protein trajectories.	figure_source	figure9_metscore2_protein_loess_curves_source.tsv	2	hrc	68.5167	0.142966	31427	30	ok	HRC	0.0620113	1.88274e-41	6.14579e-41	40.7252	Positive PWAS beta	608	Increasing
Figure 4	a-d	F4_loess_curves	Age-grid LOESS fitted protein trajectories.	figure_source	figure9_metscore2_protein_loess_curves_source.tsv	2	hrc	69	0.158614	31427	30	ok	HRC	0.0620113	1.88274e-41	6.14579e-41	40.7252	Positive PWAS beta	608	Increasing
Figure 4	a-d	F4_loess_curves	Age-grid LOESS fitted protein trajectories.	figure_source	figure9_metscore2_protein_loess_curves_source.tsv	2	hspa2	40	-0.137986	32119	30	ok	HSPA2	0.0833955	3.17869e-72	1.39757e-71	71.4978	Positive PWAS beta	608	Increasing
Figure 4	a-d	F4_loess_curves	Age-grid LOESS fitted protein trajectories.	figure_source	figure9_metscore2_protein_loess_curves_source.tsv	2	hspa2	40.4833	-0.137662	32119	30	ok	HSPA2	0.0833955	3.17869e-72	1.39757e-71	71.4978	Positive PWAS beta	608	Increasing
Figure 4	a-d	F4_loess_curves	Age-grid LOESS fitted protein trajectories.	figure_source	figure9_metscore2_protein_loess_curves_source.tsv	2	hspa2	40.9667	-0.136949	32119	30	ok	HSPA2	0.0833955	3.17869e-72	1.39757e-71	71.4978	Positive PWAS beta	608	Increasing
Figure 4	a-d	F4_loess_curves	Age-grid LOESS fitted protein trajectories.	figure_source	figure9_metscore2_protein_loess_curves_source.tsv	2	hspa2	41.45	-0.135861	32119	30	ok	HSPA2	0.0833955	3.17869e-72	1.39757e-71	71.4978	Positive PWAS beta	608	Increasing
Figure 4	a-d	F4_loess_curves	Age-grid LOESS fitted protein trajectories.	figure_source	figure9_metscore2_protein_loess_curves_source.tsv	2	hspa2	41.9333	-0.134419	32119	30	ok	HSPA2	0.0833955	3.17869e-72	1.39757e-71	71.4978	Positive PWAS beta	608	Increasing
Figure 4	a-d	F4_loess_curves	Age-grid LOESS fitted protein trajectories.	figure_source	figure9_metscore2_protein_loess_curves_source.tsv	2	hspa2	42.4167	-0.132644	32119	30	ok	HSPA2	0.0833955	3.17869e-72	1.39757e-71	71.4978	Positive PWAS beta	608	Increasing
Figure 4	a-d	F4_loess_curves	Age-grid LOESS fitted protein trajectories.	figure_source	figure9_metscore2_protein_loess_curves_source.tsv	2	hspa2	42.9	-0.130556	32119	30	ok	HSPA2	0.0833955	3.17869e-72	1.39757e-71	71.4978	Positive PWAS beta	608	Increasing
Figure 4	a-d	F4_loess_curves	Age-grid LOESS fitted protein trajectories.	figure_source	figure9_metscore2_protein_loess_curves_source.tsv	2	hspa2	43.3833	-0.128173	32119	30	ok	HSPA2	0.0833955	3.17869e-72	1.39757e-71	71.4978	Positive PWAS beta	608	Increasing
Figure 4	a-d	F4_loess_curves	Age-grid LOESS fitted protein trajectories.	figure_source	figure9_metscore2_protein_loess_curves_source.tsv	2	hspa2	43.8667	-0.125511	32119	30	ok	HSPA2	0.0833955	3.17869e-72	1.39757e-71	71.4978	Positive PWAS beta	608	Increasing
Figure 4	a-d	F4_loess_curves	Age-grid LOESS fitted protein trajectories.	figure_source	figure9_metscore2_protein_loess_curves_source.tsv	2	hspa2	44.35	-0.12258	32119	30	ok	HSPA2	0.0833955	3.17869e-72	1.39757e-71	71.4978	Positive PWAS beta	608	Increasing
Figure 4	a-d	F4_loess_curves	Age-grid LOESS fitted protein trajectories.	figure_source	figure9_metscore2_protein_loess_curves_source.tsv	2	hspa2	44.8333	-0.11939	32119	30	ok	HSPA2	0.0833955	3.17869e-72	1.39757e-71	71.4978	Positive PWAS beta	608	Increasing
Figure 4	a-d	F4_loess_curves	Age-grid LOESS fitted protein trajectories.	figure_source	figure9_metscore2_protein_loess_curves_source.tsv	2	hspa2	45.3167	-0.115947	32119	30	ok	HSPA2	0.0833955	3.17869e-72	1.39757e-71	71.4978	Positive PWAS beta	608	Increasing
Figure 4	a-d	F4_loess_curves	Age-grid LOESS fitted protein trajectories.	figure_source	figure9_metscore2_protein_loess_curves_source.tsv	2	hspa2	45.8	-0.112251	32119	30	ok	HSPA2	0.0833955	3.17869e-72	1.39757e-71	71.4978	Positive PWAS beta	608	Increasing
Figure 4	a-d	F4_loess_curves	Age-grid LOESS fitted protein trajectories.	figure_source	figure9_metscore2_protein_loess_curves_source.tsv	2	hspa2	46.2833	-0.1083	32119	30	ok	HSPA2	0.0833955	3.17869e-72	1.39757e-71	71.4978	Positive PWAS beta	608	Increasing
Figure 4	a-d	F4_loess_curves	Age-grid LOESS fitted protein trajectories.	figure_source	figure9_metscore2_protein_loess_curves_source.tsv	2	hspa2	46.7667	-0.104083	32119	30	ok	HSPA2	0.0833955	3.17869e-72	1.39757e-71	71.4978	Positive PWAS beta	608	Increasing
Figure 4	a-d	F4_loess_curves	Age-grid LOESS fitted protein trajectories.	figure_source	figure9_metscore2_protein_loess_curves_source.tsv	2	hspa2	47.25	-0.09958	32119	30	ok	HSPA2	0.0833955	3.17869e-72	1.39757e-71	71.4978	Positive PWAS beta	608	Increasing
Figure 4	a-d	F4_loess_curves	Age-grid LOESS fitted protein trajectories.	figure_source	figure9_metscore2_protein_loess_curves_source.tsv	2	hspa2	47.7333	-0.0947638	32119	30	ok	HSPA2	0.0833955	3.17869e-72	1.39757e-71	71.4978	Positive PWAS beta	608	Increasing
Figure 4	a-d	F4_loess_curves	Age-grid LOESS fitted protein trajectories.	figure_source	figure9_metscore2_protein_loess_curves_source.tsv	2	hspa2	48.2167	-0.0895995	32119	30	ok	HSPA2	0.0833955	3.17869e-72	1.39757e-71	71.4978	Positive PWAS beta	608	Increasing
Figure 4	a-d	F4_loess_curves	Age-grid LOESS fitted protein trajectories.	figure_source	figure9_metscore2_protein_loess_curves_source.tsv	2	hspa2	48.7	-0.0840396	32119	30	ok	HSPA2	0.0833955	3.17869e-72	1.39757e-71	71.4978	Positive PWAS beta	608	Increasing
Figure 4	a-d	F4_loess_curves	Age-grid LOESS fitted protein trajectories.	figure_source	figure9_metscore2_protein_loess_curves_source.tsv	2	hspa2	49.1833	-0.0780293	32119	30	ok	HSPA2	0.0833955	3.17869e-72	1.39757e-71	71.4978	Positive PWAS beta	608	Increasing
Figure 4	a-d	F4_loess_curves	Age-grid LOESS fitted protein trajectories.	figure_source	figure9_metscore2_protein_loess_curves_source.tsv	2	hspa2	49.6667	-0.0715436	32119	30	ok	HSPA2	0.0833955	3.17869e-72	1.39757e-71	71.4978	Positive PWAS beta	608	Increasing
Figure 4	a-d	F4_loess_curves	Age-grid LOESS fitted protein trajectories.	figure_source	figure9_metscore2_protein_loess_curves_source.tsv	2	hspa2	50.15	-0.0647394	32119	30	ok	HSPA2	0.0833955	3.17869e-72	1.39757e-71	71.4978	Positive PWAS beta	608	Increasing
Figure 4	a-d	F4_loess_curves	Age-grid LOESS fitted protein trajectories.	figure_source	figure9_metscore2_protein_loess_curves_source.tsv	2	hspa2	50.6333	-0.0584264	32119	30	ok	HSPA2	0.0833955	3.17869e-72	1.39757e-71	71.4978	Positive PWAS beta	608	Increasing
Figure 4	a-d	F4_loess_curves	Age-grid LOESS fitted protein trajectories.	figure_source	figure9_metscore2_protein_loess_curves_source.tsv	2	hspa2	51.1167	-0.0534421	32119	30	ok	HSPA2	0.0833955	3.17869e-72	1.39757e-71	71.4978	Positive PWAS beta	608	Increasing
Figure 4	a-d	F4_loess_curves	Age-grid LOESS fitted protein trajectories.	figure_source	figure9_metscore2_protein_loess_curves_source.tsv	2	hspa2	51.6	-0.0483746	32119	30	ok	HSPA2	0.0833955	3.17869e-72	1.39757e-71	71.4978	Positive PWAS beta	608	Increasing
Figure 4	a-d	F4_loess_curves	Age-grid LOESS fitted protein trajectories.	figure_source	figure9_metscore2_protein_loess_curves_source.tsv	2	hspa2	52.0833	-0.0452964	32119	30	ok	HSPA2	0.0833955	3.17869e-72	1.39757e-71	71.4978	Positive PWAS beta	608	Increasing
Figure 4	a-d	F4_loess_curves	Age-grid LOESS fitted protein trajectories.	figure_source	figure9_metscore2_protein_loess_curves_source.tsv	2	hspa2	52.5667	-0.0413035	32119	30	ok	HSPA2	0.0833955	3.17869e-72	1.39757e-71	71.4978	Positive PWAS beta	608	Increasing
Figure 4	a-d	F4_loess_curves	Age-grid LOESS fitted protein trajectories.	figure_source	figure9_metscore2_protein_loess_curves_source.tsv	2	hspa2	53.05	-0.0394918	32119	30	ok	HSPA2	0.0833955	3.17869e-72	1.39757e-71	71.4978	Positive PWAS beta	608	Increasing
Figure 4	a-d	F4_loess_curves	Age-grid LOESS fitted protein trajectories.	figure_source	figure9_metscore2_protein_loess_curves_source.tsv	2	hspa2	53.5333	-0.0360629	32119	30	ok	HSPA2	0.0833955	3.17869e-72	1.39757e-71	71.4978	Positive PWAS beta	608	Increasing
Figure 4	a-d	F4_loess_curves	Age-grid LOESS fitted protein trajectories.	figure_source	figure9_metscore2_protein_loess_curves_source.tsv	2	hspa2	54.0167	-0.0343667	32119	30	ok	HSPA2	0.0833955	3.17869e-72	1.39757e-71	71.4978	Positive PWAS beta	608	Increasing
Figure 4	a-d	F4_loess_curves	Age-grid LOESS fitted protein trajectories.	figure_source	figure9_metscore2_protein_loess_curves_source.tsv	2	hspa2	54.5	-0.0313957	32119	30	ok	HSPA2	0.0833955	3.17869e-72	1.39757e-71	71.4978	Positive PWAS beta	608	Increasing
Figure 4	a-d	F4_loess_curves	Age-grid LOESS fitted protein trajectories.	figure_source	figure9_metscore2_protein_loess_curves_source.tsv	2	hspa2	54.9833	-0.0293082	32119	30	ok	HSPA2	0.0833955	3.17869e-72	1.39757e-71	71.4978	Positive PWAS beta	608	Increasing
Figure 4	a-d	F4_loess_curves	Age-grid LOESS fitted protein trajectories.	figure_source	figure9_metscore2_protein_loess_curves_source.tsv	2	hspa2	55.4667	-0.026699	32119	30	ok	HSPA2	0.0833955	3.17869e-72	1.39757e-71	71.4978	Positive PWAS beta	608	Increasing
Figure 4	a-d	F4_loess_curves	Age-grid LOESS fitted protein trajectories.	figure_source	figure9_metscore2_protein_loess_curves_source.tsv	2	hspa2	55.95	-0.0238863	32119	30	ok	HSPA2	0.0833955	3.17869e-72	1.39757e-71	71.4978	Positive PWAS beta	608	Increasing
Figure 4	a-d	F4_loess_curves	Age-grid LOESS fitted protein trajectories.	figure_source	figure9_metscore2_protein_loess_curves_source.tsv	2	hspa2	56.4333	-0.0211635	32119	30	ok	HSPA2	0.0833955	3.17869e-72	1.39757e-71	71.4978	Positive PWAS beta	608	Increasing
Figure 4	a-d	F4_loess_curves	Age-grid LOESS fitted protein trajectories.	figure_source	figure9_metscore2_protein_loess_curves_source.tsv	2	hspa2	56.9167	-0.0170998	32119	30	ok	HSPA2	0.0833955	3.17869e-72	1.39757e-71	71.4978	Positive PWAS beta	608	Increasing
Figure 4	a-d	F4_loess_curves	Age-grid LOESS fitted protein trajectories.	figure_source	figure9_metscore2_protein_loess_curves_source.tsv	2	hspa2	57.4	-0.0138003	32119	30	ok	HSPA2	0.0833955	3.17869e-72	1.39757e-71	71.4978	Positive PWAS beta	608	Increasing
Figure 4	a-d	F4_loess_curves	Age-grid LOESS fitted protein trajectories.	figure_source	figure9_metscore2_protein_loess_curves_source.tsv	2	hspa2	57.8833	-0.00882965	32119	30	ok	HSPA2	0.0833955	3.17869e-72	1.39757e-71	71.4978	Positive PWAS beta	608	Increasing
Figure 4	a-d	F4_loess_curves	Age-grid LOESS fitted protein trajectories.	figure_source	figure9_metscore2_protein_loess_curves_source.tsv	2	hspa2	58.3667	-0.00457789	32119	30	ok	HSPA2	0.0833955	3.17869e-72	1.39757e-71	71.4978	Positive PWAS beta	608	Increasing
Figure 4	a-d	F4_loess_curves	Age-grid LOESS fitted protein trajectories.	figure_source	figure9_metscore2_protein_loess_curves_source.tsv	2	hspa2	58.85	0.000764214	32119	30	ok	HSPA2	0.0833955	3.17869e-72	1.39757e-71	71.4978	Positive PWAS beta	608	Increasing
Figure 4	a-d	F4_loess_curves	Age-grid LOESS fitted protein trajectories.	figure_source	figure9_metscore2_protein_loess_curves_source.tsv	2	hspa2	59.3333	0.0060881	32119	30	ok	HSPA2	0.0833955	3.17869e-72	1.39757e-71	71.4978	Positive PWAS beta	608	Increasing
Figure 4	a-d	F4_loess_curves	Age-grid LOESS fitted protein trajectories.	figure_source	figure9_metscore2_protein_loess_curves_source.tsv	2	hspa2	59.8167	0.0112457	32119	30	ok	HSPA2	0.0833955	3.17869e-72	1.39757e-71	71.4978	Positive PWAS beta	608	Increasing
Figure 4	a-d	F4_loess_curves	Age-grid LOESS fitted protein trajectories.	figure_source	figure9_metscore2_protein_loess_curves_source.tsv	2	hspa2	60.3	0.0165516	32119	30	ok	HSPA2	0.0833955	3.17869e-72	1.39757e-71	71.4978	Positive PWAS beta	608	Increasing
Figure 4	a-d	F4_loess_curves	Age-grid LOESS fitted protein trajectories.	figure_source	figure9_metscore2_protein_loess_curves_source.tsv	2	hspa2	60.7833	0.0221523	32119	30	ok	HSPA2	0.0833955	3.17869e-72	1.39757e-71	71.4978	Positive PWAS beta	608	Increasing
Figure 4	a-d	F4_loess_curves	Age-grid LOESS fitted protein trajectories.	figure_source	figure9_metscore2_protein_loess_curves_source.tsv	2	hspa2	61.2667	0.0281077	32119	30	ok	HSPA2	0.0833955	3.17869e-72	1.39757e-71	71.4978	Positive PWAS beta	608	Increasing
Figure 4	a-d	F4_loess_curves	Age-grid LOESS fitted protein trajectories.	figure_source	figure9_metscore2_protein_loess_curves_source.tsv	2	hspa2	61.75	0.034438	32119	30	ok	HSPA2	0.0833955	3.17869e-72	1.39757e-71	71.4978	Positive PWAS beta	608	Increasing
Figure 4	a-d	F4_loess_curves	Age-grid LOESS fitted protein trajectories.	figure_source	figure9_metscore2_protein_loess_curves_source.tsv	2	hspa2	62.2333	0.0411452	32119	30	ok	HSPA2	0.0833955	3.17869e-72	1.39757e-71	71.4978	Positive PWAS beta	608	Increasing
Figure 4	a-d	F4_loess_curves	Age-grid LOESS fitted protein trajectories.	figure_source	figure9_metscore2_protein_loess_curves_source.tsv	2	hspa2	62.7167	0.0482216	32119	30	ok	HSPA2	0.0833955	3.17869e-72	1.39757e-71	71.4978	Positive PWAS beta	608	Increasing
Figure 4	a-d	F4_loess_curves	Age-grid LOESS fitted protein trajectories.	figure_source	figure9_metscore2_protein_loess_curves_source.tsv	2	hspa2	63.2	0.0556549	32119	30	ok	HSPA2	0.0833955	3.17869e-72	1.39757e-71	71.4978	Positive PWAS beta	608	Increasing
Figure 4	a-d	F4_loess_curves	Age-grid LOESS fitted protein trajectories.	figure_source	figure9_metscore2_protein_loess_curves_source.tsv	2	hspa2	63.6833	0.0634337	32119	30	ok	HSPA2	0.0833955	3.17869e-72	1.39757e-71	71.4978	Positive PWAS beta	608	Increasing
Figure 4	a-d	F4_loess_curves	Age-grid LOESS fitted protein trajectories.	figure_source	figure9_metscore2_protein_loess_curves_source.tsv	2	hspa2	64.1667	0.0715486	32119	30	ok	HSPA2	0.0833955	3.17869e-72	1.39757e-71	71.4978	Positive PWAS beta	608	Increasing
Figure 4	a-d	F4_loess_curves	Age-grid LOESS fitted protein trajectories.	figure_source	figure9_metscore2_protein_loess_curves_source.tsv	2	hspa2	64.65	0.0799904	32119	30	ok	HSPA2	0.0833955	3.17869e-72	1.39757e-71	71.4978	Positive PWAS beta	608	Increasing
Figure 4	a-d	F4_loess_curves	Age-grid LOESS fitted protein trajectories.	figure_source	figure9_metscore2_protein_loess_curves_source.tsv	2	hspa2	65.1333	0.0887508	32119	30	ok	HSPA2	0.0833955	3.17869e-72	1.39757e-71	71.4978	Positive PWAS beta	608	Increasing
Figure 4	a-d	F4_loess_curves	Age-grid LOESS fitted protein trajectories.	figure_source	figure9_metscore2_protein_loess_curves_source.tsv	2	hspa2	65.6167	0.0978219	32119	30	ok	HSPA2	0.0833955	3.17869e-72	1.39757e-71	71.4978	Positive PWAS beta	608	Increasing
Figure 4	a-d	F4_loess_curves	Age-grid LOESS fitted protein trajectories.	figure_source	figure9_metscore2_protein_loess_curves_source.tsv	2	hspa2	66.1	0.107197	32119	30	ok	HSPA2	0.0833955	3.17869e-72	1.39757e-71	71.4978	Positive PWAS beta	608	Increasing
Figure 4	a-d	F4_loess_curves	Age-grid LOESS fitted protein trajectories.	figure_source	figure9_metscore2_protein_loess_curves_source.tsv	2	hspa2	66.5833	0.11687	32119	30	ok	HSPA2	0.0833955	3.17869e-72	1.39757e-71	71.4978	Positive PWAS beta	608	Increasing
Figure 4	a-d	F4_loess_curves	Age-grid LOESS fitted protein trajectories.	figure_source	figure9_metscore2_protein_loess_curves_source.tsv	2	hspa2	67.0667	0.126842	32119	30	ok	HSPA2	0.0833955	3.17869e-72	1.39757e-71	71.4978	Positive PWAS beta	608	Increasing
Figure 4	a-d	F4_loess_curves	Age-grid LOESS fitted protein trajectories.	figure_source	figure9_metscore2_protein_loess_curves_source.tsv	2	hspa2	67.55	0.137114	32119	30	ok	HSPA2	0.0833955	3.17869e-72	1.39757e-71	71.4978	Positive PWAS beta	608	Increasing
Figure 4	a-d	F4_loess_curves	Age-grid LOESS fitted protein trajectories.	figure_source	figure9_metscore2_protein_loess_curves_source.tsv	2	hspa2	68.0333	0.14769	32119	30	ok	HSPA2	0.0833955	3.17869e-72	1.39757e-71	71.4978	Positive PWAS beta	608	Increasing
Figure 4	a-d	F4_loess_curves	Age-grid LOESS fitted protein trajectories.	figure_source	figure9_metscore2_protein_loess_curves_source.tsv	2	hspa2	68.5167	0.158575	32119	30	ok	HSPA2	0.0833955	3.17869e-72	1.39757e-71	71.4978	Positive PWAS beta	608	Increasing
Figure 4	a-d	F4_loess_curves	Age-grid LOESS fitted protein trajectories.	figure_source	figure9_metscore2_protein_loess_curves_source.tsv	2	hspa2	69	0.169776	32119	30	ok	HSPA2	0.0833955	3.17869e-72	1.39757e-71	71.4978	Positive PWAS beta	608	Increasing
Figure 4	a-d	F4_loess_curves	Age-grid LOESS fitted protein trajectories.	figure_source	figure9_metscore2_protein_loess_curves_source.tsv	2	hspb6	40	-0.691143	37210	30	ok	HSPB6	0.170974	9.42661e-223	1.05282e-221	222.026	Positive PWAS beta	608	Increasing
Figure 4	a-d	F4_loess_curves	Age-grid LOESS fitted protein trajectories.	figure_source	figure9_metscore2_protein_loess_curves_source.tsv	2	hspb6	40.4833	-0.678964	37210	30	ok	HSPB6	0.170974	9.42661e-223	1.05282e-221	222.026	Positive PWAS beta	608	Increasing
Figure 4	a-d	F4_loess_curves	Age-grid LOESS fitted protein trajectories.	figure_source	figure9_metscore2_protein_loess_curves_source.tsv	2	hspb6	40.9667	-0.66627	37210	30	ok	HSPB6	0.170974	9.42661e-223	1.05282e-221	222.026	Positive PWAS beta	608	Increasing
Figure 4	a-d	F4_loess_curves	Age-grid LOESS fitted protein trajectories.	figure_source	figure9_metscore2_protein_loess_curves_source.tsv	2	hspb6	41.45	-0.653068	37210	30	ok	HSPB6	0.170974	9.42661e-223	1.05282e-221	222.026	Positive PWAS beta	608	Increasing
Figure 4	a-d	F4_loess_curves	Age-grid LOESS fitted protein trajectories.	figure_source	figure9_metscore2_protein_loess_curves_source.tsv	2	hspb6	41.9333	-0.63936	37210	30	ok	HSPB6	0.170974	9.42661e-223	1.05282e-221	222.026	Positive PWAS beta	608	Increasing
Figure 4	a-d	F4_loess_curves	Age-grid LOESS fitted protein trajectories.	figure_source	figure9_metscore2_protein_loess_curves_source.tsv	2	hspb6	42.4167	-0.625148	37210	30	ok	HSPB6	0.170974	9.42661e-223	1.05282e-221	222.026	Positive PWAS beta	608	Increasing
Figure 4	a-d	F4_loess_curves	Age-grid LOESS fitted protein trajectories.	figure_source	figure9_metscore2_protein_loess_curves_source.tsv	2	hspb6	42.9	-0.61044	37210	30	ok	HSPB6	0.170974	9.42661e-223	1.05282e-221	222.026	Positive PWAS beta	608	Increasing
Figure 4	a-d	F4_loess_curves	Age-grid LOESS fitted protein trajectories.	figure_source	figure9_metscore2_protein_loess_curves_source.tsv	2	hspb6	43.3833	-0.595244	37210	30	ok	HSPB6	0.170974	9.42661e-223	1.05282e-221	222.026	Positive PWAS beta	608	Increasing
Figure 4	a-d	F4_loess_curves	Age-grid LOESS fitted protein trajectories.	figure_source	figure9_metscore2_protein_loess_curves_source.tsv	2	hspb6	43.8667	-0.579568	37210	30	ok	HSPB6	0.170974	9.42661e-223	1.05282e-221	222.026	Positive PWAS beta	608	Increasing
Figure 4	a-d	F4_loess_curves	Age-grid LOESS fitted protein trajectories.	figure_source	figure9_metscore2_protein_loess_curves_source.tsv	2	hspb6	44.35	-0.563418	37210	30	ok	HSPB6	0.170974	9.42661e-223	1.05282e-221	222.026	Positive PWAS beta	608	Increasing
Figure 4	a-d	F4_loess_curves	Age-grid LOESS fitted protein trajectories.	figure_source	figure9_metscore2_protein_loess_curves_source.tsv	2	hspb6	44.8333	-0.546801	37210	30	ok	HSPB6	0.170974	9.42661e-223	1.05282e-221	222.026	Positive PWAS beta	608	Increasing
Figure 4	a-d	F4_loess_curves	Age-grid LOESS fitted protein trajectories.	figure_source	figure9_metscore2_protein_loess_curves_source.tsv	2	hspb6	45.3167	-0.529721	37210	30	ok	HSPB6	0.170974	9.42661e-223	1.05282e-221	222.026	Positive PWAS beta	608	Increasing
Figure 4	a-d	F4_loess_curves	Age-grid LOESS fitted protein trajectories.	figure_source	figure9_metscore2_protein_loess_curves_source.tsv	2	hspb6	45.8	-0.512184	37210	30	ok	HSPB6	0.170974	9.42661e-223	1.05282e-221	222.026	Positive PWAS beta	608	Increasing
Figure 4	a-d	F4_loess_curves	Age-grid LOESS fitted protein trajectories.	figure_source	figure9_metscore2_protein_loess_curves_source.tsv	2	hspb6	46.2833	-0.494193	37210	30	ok	HSPB6	0.170974	9.42661e-223	1.05282e-221	222.026	Positive PWAS beta	608	Increasing
Figure 4	a-d	F4_loess_curves	Age-grid LOESS fitted protein trajectories.	figure_source	figure9_metscore2_protein_loess_curves_source.tsv	2	hspb6	46.7667	-0.475754	37210	30	ok	HSPB6	0.170974	9.42661e-223	1.05282e-221	222.026	Positive PWAS beta	608	Increasing
Figure 4	a-d	F4_loess_curves	Age-grid LOESS fitted protein trajectories.	figure_source	figure9_metscore2_protein_loess_curves_source.tsv	2	hspb6	47.25	-0.456868	37210	30	ok	HSPB6	0.170974	9.42661e-223	1.05282e-221	222.026	Positive PWAS beta	608	Increasing
Figure 4	a-d	F4_loess_curves	Age-grid LOESS fitted protein trajectories.	figure_source	figure9_metscore2_protein_loess_curves_source.tsv	2	hspb6	47.7333	-0.437534	37210	30	ok	HSPB6	0.170974	9.42661e-223	1.05282e-221	222.026	Positive PWAS beta	608	Increasing
Figure 4	a-d	F4_loess_curves	Age-grid LOESS fitted protein trajectories.	figure_source	figure9_metscore2_protein_loess_curves_source.tsv	2	hspb6	48.2167	-0.417747	37210	30	ok	HSPB6	0.170974	9.42661e-223	1.05282e-221	222.026	Positive PWAS beta	608	Increasing
Figure 4	a-d	F4_loess_curves	Age-grid LOESS fitted protein trajectories.	figure_source	figure9_metscore2_protein_loess_curves_source.tsv	2	hspb6	48.7	-0.39749	37210	30	ok	HSPB6	0.170974	9.42661e-223	1.05282e-221	222.026	Positive PWAS beta	608	Increasing
Figure 4	a-d	F4_loess_curves	Age-grid LOESS fitted protein trajectories.	figure_source	figure9_metscore2_protein_loess_curves_source.tsv	2	hspb6	49.1833	-0.376734	37210	30	ok	HSPB6	0.170974	9.42661e-223	1.05282e-221	222.026	Positive PWAS beta	608	Increasing
Figure 4	a-d	F4_loess_curves	Age-grid LOESS fitted protein trajectories.	figure_source	figure9_metscore2_protein_loess_curves_source.tsv	2	hspb6	49.6667	-0.355434	37210	30	ok	HSPB6	0.170974	9.42661e-223	1.05282e-221	222.026	Positive PWAS beta	608	Increasing
Figure 4	a-d	F4_loess_curves	Age-grid LOESS fitted protein trajectories.	figure_source	figure9_metscore2_protein_loess_curves_source.tsv	2	hspb6	50.15	-0.333546	37210	30	ok	HSPB6	0.170974	9.42661e-223	1.05282e-221	222.026	Positive PWAS beta	608	Increasing
Figure 4	a-d	F4_loess_curves	Age-grid LOESS fitted protein trajectories.	figure_source	figure9_metscore2_protein_loess_curves_source.tsv	2	hspb6	50.6333	-0.311151	37210	30	ok	HSPB6	0.170974	9.42661e-223	1.05282e-221	222.026	Positive PWAS beta	608	Increasing
Figure 4	a-d	F4_loess_curves	Age-grid LOESS fitted protein trajectories.	figure_source	figure9_metscore2_protein_loess_curves_source.tsv	2	hspb6	51.1167	-0.288525	37210	30	ok	HSPB6	0.170974	9.42661e-223	1.05282e-221	222.026	Positive PWAS beta	608	Increasing
Figure 4	a-d	F4_loess_curves	Age-grid LOESS fitted protein trajectories.	figure_source	figure9_metscore2_protein_loess_curves_source.tsv	2	hspb6	51.6	-0.265526	37210	30	ok	HSPB6	0.170974	9.42661e-223	1.05282e-221	222.026	Positive PWAS beta	608	Increasing
Figure 4	a-d	F4_loess_curves	Age-grid LOESS fitted protein trajectories.	figure_source	figure9_metscore2_protein_loess_curves_source.tsv	2	hspb6	52.0833	-0.24258	37210	30	ok	HSPB6	0.170974	9.42661e-223	1.05282e-221	222.026	Positive PWAS beta	608	Increasing
Figure 4	a-d	F4_loess_curves	Age-grid LOESS fitted protein trajectories.	figure_source	figure9_metscore2_protein_loess_curves_source.tsv	2	hspb6	52.5667	-0.219445	37210	30	ok	HSPB6	0.170974	9.42661e-223	1.05282e-221	222.026	Positive PWAS beta	608	Increasing
Figure 4	a-d	F4_loess_curves	Age-grid LOESS fitted protein trajectories.	figure_source	figure9_metscore2_protein_loess_curves_source.tsv	2	hspb6	53.05	-0.196528	37210	30	ok	HSPB6	0.170974	9.42661e-223	1.05282e-221	222.026	Positive PWAS beta	608	Increasing
Figure 4	a-d	F4_loess_curves	Age-grid LOESS fitted protein trajectories.	figure_source	figure9_metscore2_protein_loess_curves_source.tsv	2	hspb6	53.5333	-0.173218	37210	30	ok	HSPB6	0.170974	9.42661e-223	1.05282e-221	222.026	Positive PWAS beta	608	Increasing
Figure 4	a-d	F4_loess_curves	Age-grid LOESS fitted protein trajectories.	figure_source	figure9_metscore2_protein_loess_curves_source.tsv	2	hspb6	54.0167	-0.150506	37210	30	ok	HSPB6	0.170974	9.42661e-223	1.05282e-221	222.026	Positive PWAS beta	608	Increasing
Figure 4	a-d	F4_loess_curves	Age-grid LOESS fitted protein trajectories.	figure_source	figure9_metscore2_protein_loess_curves_source.tsv	2	hspb6	54.5	-0.127279	37210	30	ok	HSPB6	0.170974	9.42661e-223	1.05282e-221	222.026	Positive PWAS beta	608	Increasing
Figure 4	a-d	F4_loess_curves	Age-grid LOESS fitted protein trajectories.	figure_source	figure9_metscore2_protein_loess_curves_source.tsv	2	hspb6	54.9833	-0.105115	37210	30	ok	HSPB6	0.170974	9.42661e-223	1.05282e-221	222.026	Positive PWAS beta	608	Increasing
Figure 4	a-d	F4_loess_curves	Age-grid LOESS fitted protein trajectories.	figure_source	figure9_metscore2_protein_loess_curves_source.tsv	2	hspb6	55.4667	-0.082525	37210	30	ok	HSPB6	0.170974	9.42661e-223	1.05282e-221	222.026	Positive PWAS beta	608	Increasing
Figure 4	a-d	F4_loess_curves	Age-grid LOESS fitted protein trajectories.	figure_source	figure9_metscore2_protein_loess_curves_source.tsv	2	hspb6	55.95	-0.0610601	37210	30	ok	HSPB6	0.170974	9.42661e-223	1.05282e-221	222.026	Positive PWAS beta	608	Increasing
Figure 4	a-d	F4_loess_curves	Age-grid LOESS fitted protein trajectories.	figure_source	figure9_metscore2_protein_loess_curves_source.tsv	2	hspb6	56.4333	-0.039169	37210	30	ok	HSPB6	0.170974	9.42661e-223	1.05282e-221	222.026	Positive PWAS beta	608	Increasing
Figure 4	a-d	F4_loess_curves	Age-grid LOESS fitted protein trajectories.	figure_source	figure9_metscore2_protein_loess_curves_source.tsv	2	hspb6	56.9167	-0.0179254	37210	30	ok	HSPB6	0.170974	9.42661e-223	1.05282e-221	222.026	Positive PWAS beta	608	Increasing
Figure 4	a-d	F4_loess_curves	Age-grid LOESS fitted protein trajectories.	figure_source	figure9_metscore2_protein_loess_curves_source.tsv	2	hspb6	57.4	0.00376888	37210	30	ok	HSPB6	0.170974	9.42661e-223	1.05282e-221	222.026	Positive PWAS beta	608	Increasing
Figure 4	a-d	F4_loess_curves	Age-grid LOESS fitted protein trajectories.	figure_source	figure9_metscore2_protein_loess_curves_source.tsv	2	hspb6	57.8833	0.025209	37210	30	ok	HSPB6	0.170974	9.42661e-223	1.05282e-221	222.026	Positive PWAS beta	608	Increasing
Figure 4	a-d	F4_loess_curves	Age-grid LOESS fitted protein trajectories.	figure_source	figure9_metscore2_protein_loess_curves_source.tsv	2	hspb6	58.3667	0.0472148	37210	30	ok	HSPB6	0.170974	9.42661e-223	1.05282e-221	222.026	Positive PWAS beta	608	Increasing
Figure 4	a-d	F4_loess_curves	Age-grid LOESS fitted protein trajectories.	figure_source	figure9_metscore2_protein_loess_curves_source.tsv	2	hspb6	58.85	0.0692328	37210	30	ok	HSPB6	0.170974	9.42661e-223	1.05282e-221	222.026	Positive PWAS beta	608	Increasing
Figure 4	a-d	F4_loess_curves	Age-grid LOESS fitted protein trajectories.	figure_source	figure9_metscore2_protein_loess_curves_source.tsv	2	hspb6	59.3333	0.0916278	37210	30	ok	HSPB6	0.170974	9.42661e-223	1.05282e-221	222.026	Positive PWAS beta	608	Increasing
Figure 4	a-d	F4_loess_curves	Age-grid LOESS fitted protein trajectories.	figure_source	figure9_metscore2_protein_loess_curves_source.tsv	2	hspb6	59.8167	0.114753	37210	30	ok	HSPB6	0.170974	9.42661e-223	1.05282e-221	222.026	Positive PWAS beta	608	Increasing
Figure 4	a-d	F4_loess_curves	Age-grid LOESS fitted protein trajectories.	figure_source	figure9_metscore2_protein_loess_curves_source.tsv	2	hspb6	60.3	0.138522	37210	30	ok	HSPB6	0.170974	9.42661e-223	1.05282e-221	222.026	Positive PWAS beta	608	Increasing
Figure 4	a-d	F4_loess_curves	Age-grid LOESS fitted protein trajectories.	figure_source	figure9_metscore2_protein_loess_curves_source.tsv	2	hspb6	60.7833	0.162826	37210	30	ok	HSPB6	0.170974	9.42661e-223	1.05282e-221	222.026	Positive PWAS beta	608	Increasing
Figure 4	a-d	F4_loess_curves	Age-grid LOESS fitted protein trajectories.	figure_source	figure9_metscore2_protein_loess_curves_source.tsv	2	hspb6	61.2667	0.187592	37210	30	ok	HSPB6	0.170974	9.42661e-223	1.05282e-221	222.026	Positive PWAS beta	608	Increasing
Figure 4	a-d	F4_loess_curves	Age-grid LOESS fitted protein trajectories.	figure_source	figure9_metscore2_protein_loess_curves_source.tsv	2	hspb6	61.75	0.212783	37210	30	ok	HSPB6	0.170974	9.42661e-223	1.05282e-221	222.026	Positive PWAS beta	608	Increasing
Figure 4	a-d	F4_loess_curves	Age-grid LOESS fitted protein trajectories.	figure_source	figure9_metscore2_protein_loess_curves_source.tsv	2	hspb6	62.2333	0.238381	37210	30	ok	HSPB6	0.170974	9.42661e-223	1.05282e-221	222.026	Positive PWAS beta	608	Increasing
Figure 4	a-d	F4_loess_curves	Age-grid LOESS fitted protein trajectories.	figure_source	figure9_metscore2_protein_loess_curves_source.tsv	2	hspb6	62.7167	0.264379	37210	30	ok	HSPB6	0.170974	9.42661e-223	1.05282e-221	222.026	Positive PWAS beta	608	Increasing
Figure 4	a-d	F4_loess_curves	Age-grid LOESS fitted protein trajectories.	figure_source	figure9_metscore2_protein_loess_curves_source.tsv	2	hspb6	63.2	0.290773	37210	30	ok	HSPB6	0.170974	9.42661e-223	1.05282e-221	222.026	Positive PWAS beta	608	Increasing
Figure 4	a-d	F4_loess_curves	Age-grid LOESS fitted protein trajectories.	figure_source	figure9_metscore2_protein_loess_curves_source.tsv	2	hspb6	63.6833	0.317566	37210	30	ok	HSPB6	0.170974	9.42661e-223	1.05282e-221	222.026	Positive PWAS beta	608	Increasing
Figure 4	a-d	F4_loess_curves	Age-grid LOESS fitted protein trajectories.	figure_source	figure9_metscore2_protein_loess_curves_source.tsv	2	hspb6	64.1667	0.344764	37210	30	ok	HSPB6	0.170974	9.42661e-223	1.05282e-221	222.026	Positive PWAS beta	608	Increasing
Figure 4	a-d	F4_loess_curves	Age-grid LOESS fitted protein trajectories.	figure_source	figure9_metscore2_protein_loess_curves_source.tsv	2	hspb6	64.65	0.372374	37210	30	ok	HSPB6	0.170974	9.42661e-223	1.05282e-221	222.026	Positive PWAS beta	608	Increasing
Figure 4	a-d	F4_loess_curves	Age-grid LOESS fitted protein trajectories.	figure_source	figure9_metscore2_protein_loess_curves_source.tsv	2	hspb6	65.1333	0.400404	37210	30	ok	HSPB6	0.170974	9.42661e-223	1.05282e-221	222.026	Positive PWAS beta	608	Increasing
Figure 4	a-d	F4_loess_curves	Age-grid LOESS fitted protein trajectories.	figure_source	figure9_metscore2_protein_loess_curves_source.tsv	2	hspb6	65.6167	0.428862	37210	30	ok	HSPB6	0.170974	9.42661e-223	1.05282e-221	222.026	Positive PWAS beta	608	Increasing
Figure 4	a-d	F4_loess_curves	Age-grid LOESS fitted protein trajectories.	figure_source	figure9_metscore2_protein_loess_curves_source.tsv	2	hspb6	66.1	0.457754	37210	30	ok	HSPB6	0.170974	9.42661e-223	1.05282e-221	222.026	Positive PWAS beta	608	Increasing
Figure 4	a-d	F4_loess_curves	Age-grid LOESS fitted protein trajectories.	figure_source	figure9_metscore2_protein_loess_curves_source.tsv	2	hspb6	66.5833	0.487086	37210	30	ok	HSPB6	0.170974	9.42661e-223	1.05282e-221	222.026	Positive PWAS beta	608	Increasing
Figure 4	a-d	F4_loess_curves	Age-grid LOESS fitted protein trajectories.	figure_source	figure9_metscore2_protein_loess_curves_source.tsv	2	hspb6	67.0667	0.516866	37210	30	ok	HSPB6	0.170974	9.42661e-223	1.05282e-221	222.026	Positive PWAS beta	608	Increasing
Figure 4	a-d	F4_loess_curves	Age-grid LOESS fitted protein trajectories.	figure_source	figure9_metscore2_protein_loess_curves_source.tsv	2	hspb6	67.55	0.547099	37210	30	ok	HSPB6	0.170974	9.42661e-223	1.05282e-221	222.026	Positive PWAS beta	608	Increasing
Figure 4	a-d	F4_loess_curves	Age-grid LOESS fitted protein trajectories.	figure_source	figure9_metscore2_protein_loess_curves_source.tsv	2	hspb6	68.0333	0.577789	37210	30	ok	HSPB6	0.170974	9.42661e-223	1.05282e-221	222.026	Positive PWAS beta	608	Increasing
Figure 4	a-d	F4_loess_curves	Age-grid LOESS fitted protein trajectories.	figure_source	figure9_metscore2_protein_loess_curves_source.tsv	2	hspb6	68.5167	0.608941	37210	30	ok	HSPB6	0.170974	9.42661e-223	1.05282e-221	222.026	Positive PWAS beta	608	Increasing
Figure 4	a-d	F4_loess_curves	Age-grid LOESS fitted protein trajectories.	figure_source	figure9_metscore2_protein_loess_curves_source.tsv	2	hspb6	69	0.640556	37210	30	ok	HSPB6	0.170974	9.42661e-223	1.05282e-221	222.026	Positive PWAS beta	608	Increasing
Figure 4	a-d	F4_loess_curves	Age-grid LOESS fitted protein trajectories.	figure_source	figure9_metscore2_protein_loess_curves_source.tsv	2	hspg2	40	-0.440096	36642	30	ok	HSPG2	0.210105	0	0	380.754	Positive PWAS beta	608	Increasing
Figure 4	a-d	F4_loess_curves	Age-grid LOESS fitted protein trajectories.	figure_source	figure9_metscore2_protein_loess_curves_source.tsv	2	hspg2	40.4833	-0.434096	36642	30	ok	HSPG2	0.210105	0	0	380.754	Positive PWAS beta	608	Increasing
Figure 4	a-d	F4_loess_curves	Age-grid LOESS fitted protein trajectories.	figure_source	figure9_metscore2_protein_loess_curves_source.tsv	2	hspg2	40.9667	-0.427704	36642	30	ok	HSPG2	0.210105	0	0	380.754	Positive PWAS beta	608	Increasing
Figure 4	a-d	F4_loess_curves	Age-grid LOESS fitted protein trajectories.	figure_source	figure9_metscore2_protein_loess_curves_source.tsv	2	hspg2	41.45	-0.420912	36642	30	ok	HSPG2	0.210105	0	0	380.754	Positive PWAS beta	608	Increasing
Figure 4	a-d	F4_loess_curves	Age-grid LOESS fitted protein trajectories.	figure_source	figure9_metscore2_protein_loess_curves_source.tsv	2	hspg2	41.9333	-0.413709	36642	30	ok	HSPG2	0.210105	0	0	380.754	Positive PWAS beta	608	Increasing
Figure 4	a-d	F4_loess_curves	Age-grid LOESS fitted protein trajectories.	figure_source	figure9_metscore2_protein_loess_curves_source.tsv	2	hspg2	42.4167	-0.406087	36642	30	ok	HSPG2	0.210105	0	0	380.754	Positive PWAS beta	608	Increasing
Figure 4	a-d	F4_loess_curves	Age-grid LOESS fitted protein trajectories.	figure_source	figure9_metscore2_protein_loess_curves_source.tsv	2	hspg2	42.9	-0.398042	36642	30	ok	HSPG2	0.210105	0	0	380.754	Positive PWAS beta	608	Increasing
Figure 4	a-d	F4_loess_curves	Age-grid LOESS fitted protein trajectories.	figure_source	figure9_metscore2_protein_loess_curves_source.tsv	2	hspg2	43.3833	-0.389574	36642	30	ok	HSPG2	0.210105	0	0	380.754	Positive PWAS beta	608	Increasing
Figure 4	a-d	F4_loess_curves	Age-grid LOESS fitted protein trajectories.	figure_source	figure9_metscore2_protein_loess_curves_source.tsv	2	hspg2	43.8667	-0.380683	36642	30	ok	HSPG2	0.210105	0	0	380.754	Positive PWAS beta	608	Increasing
Figure 4	a-d	F4_loess_curves	Age-grid LOESS fitted protein trajectories.	figure_source	figure9_metscore2_protein_loess_curves_source.tsv	2	hspg2	44.35	-0.371369	36642	30	ok	HSPG2	0.210105	0	0	380.754	Positive PWAS beta	608	Increasing
Figure 4	a-d	F4_loess_curves	Age-grid LOESS fitted protein trajectories.	figure_source	figure9_metscore2_protein_loess_curves_source.tsv	2	hspg2	44.8333	-0.36164	36642	30	ok	HSPG2	0.210105	0	0	380.754	Positive PWAS beta	608	Increasing
Figure 4	a-d	F4_loess_curves	Age-grid LOESS fitted protein trajectories.	figure_source	figure9_metscore2_protein_loess_curves_source.tsv	2	hspg2	45.3167	-0.351506	36642	30	ok	HSPG2	0.210105	0	0	380.754	Positive PWAS beta	608	Increasing
Figure 4	a-d	F4_loess_curves	Age-grid LOESS fitted protein trajectories.	figure_source	figure9_metscore2_protein_loess_curves_source.tsv	2	hspg2	45.8	-0.340983	36642	30	ok	HSPG2	0.210105	0	0	380.754	Positive PWAS beta	608	Increasing
Figure 4	a-d	F4_loess_curves	Age-grid LOESS fitted protein trajectories.	figure_source	figure9_metscore2_protein_loess_curves_source.tsv	2	hspg2	46.2833	-0.330089	36642	30	ok	HSPG2	0.210105	0	0	380.754	Positive PWAS beta	608	Increasing
Figure 4	a-d	F4_loess_curves	Age-grid LOESS fitted protein trajectories.	figure_source	figure9_metscore2_protein_loess_curves_source.tsv	2	hspg2	46.7667	-0.318846	36642	30	ok	HSPG2	0.210105	0	0	380.754	Positive PWAS beta	608	Increasing
Figure 4	a-d	F4_loess_curves	Age-grid LOESS fitted protein trajectories.	figure_source	figure9_metscore2_protein_loess_curves_source.tsv	2	hspg2	47.25	-0.307275	36642	30	ok	HSPG2	0.210105	0	0	380.754	Positive PWAS beta	608	Increasing
Figure 4	a-d	F4_loess_curves	Age-grid LOESS fitted protein trajectories.	figure_source	figure9_metscore2_protein_loess_curves_source.tsv	2	hspg2	47.7333	-0.295393	36642	30	ok	HSPG2	0.210105	0	0	380.754	Positive PWAS beta	608	Increasing
Figure 4	a-d	F4_loess_curves	Age-grid LOESS fitted protein trajectories.	figure_source	figure9_metscore2_protein_loess_curves_source.tsv	2	hspg2	48.2167	-0.283203	36642	30	ok	HSPG2	0.210105	0	0	380.754	Positive PWAS beta	608	Increasing
Figure 4	a-d	F4_loess_curves	Age-grid LOESS fitted protein trajectories.	figure_source	figure9_metscore2_protein_loess_curves_source.tsv	2	hspg2	48.7	-0.270693	36642	30	ok	HSPG2	0.210105	0	0	380.754	Positive PWAS beta	608	Increasing
Figure 4	a-d	F4_loess_curves	Age-grid LOESS fitted protein trajectories.	figure_source	figure9_metscore2_protein_loess_curves_source.tsv	2	hspg2	49.1833	-0.257808	36642	30	ok	HSPG2	0.210105	0	0	380.754	Positive PWAS beta	608	Increasing
Figure 4	a-d	F4_loess_curves	Age-grid LOESS fitted protein trajectories.	figure_source	figure9_metscore2_protein_loess_curves_source.tsv	2	hspg2	49.6667	-0.244414	36642	30	ok	HSPG2	0.210105	0	0	380.754	Positive PWAS beta	608	Increasing
Figure 4	a-d	F4_loess_curves	Age-grid LOESS fitted protein trajectories.	figure_source	figure9_metscore2_protein_loess_curves_source.tsv	2	hspg2	50.15	-0.230224	36642	30	ok	HSPG2	0.210105	0	0	380.754	Positive PWAS beta	608	Increasing
Figure 4	a-d	F4_loess_curves	Age-grid LOESS fitted protein trajectories.	figure_source	figure9_metscore2_protein_loess_curves_source.tsv	2	hspg2	50.6333	-0.214645	36642	30	ok	HSPG2	0.210105	0	0	380.754	Positive PWAS beta	608	Increasing
Figure 4	a-d	F4_loess_curves	Age-grid LOESS fitted protein trajectories.	figure_source	figure9_metscore2_protein_loess_curves_source.tsv	2	hspg2	51.1167	-0.198114	36642	30	ok	HSPG2	0.210105	0	0	380.754	Positive PWAS beta	608	Increasing
Figure 4	a-d	F4_loess_curves	Age-grid LOESS fitted protein trajectories.	figure_source	figure9_metscore2_protein_loess_curves_source.tsv	2	hspg2	51.6	-0.181343	36642	30	ok	HSPG2	0.210105	0	0	380.754	Positive PWAS beta	608	Increasing
Figure 4	a-d	F4_loess_curves	Age-grid LOESS fitted protein trajectories.	figure_source	figure9_metscore2_protein_loess_curves_source.tsv	2	hspg2	52.0833	-0.164371	36642	30	ok	HSPG2	0.210105	0	0	380.754	Positive PWAS beta	608	Increasing
Figure 4	a-d	F4_loess_curves	Age-grid LOESS fitted protein trajectories.	figure_source	figure9_metscore2_protein_loess_curves_source.tsv	2	hspg2	52.5667	-0.147029	36642	30	ok	HSPG2	0.210105	0	0	380.754	Positive PWAS beta	608	Increasing
Figure 4	a-d	F4_loess_curves	Age-grid LOESS fitted protein trajectories.	figure_source	figure9_metscore2_protein_loess_curves_source.tsv	2	hspg2	53.05	-0.129973	36642	30	ok	HSPG2	0.210105	0	0	380.754	Positive PWAS beta	608	Increasing
Figure 4	a-d	F4_loess_curves	Age-grid LOESS fitted protein trajectories.	figure_source	figure9_metscore2_protein_loess_curves_source.tsv	2	hspg2	53.5333	-0.112514	36642	30	ok	HSPG2	0.210105	0	0	380.754	Positive PWAS beta	608	Increasing
Figure 4	a-d	F4_loess_curves	Age-grid LOESS fitted protein trajectories.	figure_source	figure9_metscore2_protein_loess_curves_source.tsv	2	hspg2	54.0167	-0.0956484	36642	30	ok	HSPG2	0.210105	0	0	380.754	Positive PWAS beta	608	Increasing
Figure 4	a-d	F4_loess_curves	Age-grid LOESS fitted protein trajectories.	figure_source	figure9_metscore2_protein_loess_curves_source.tsv	2	hspg2	54.5	-0.0789882	36642	30	ok	HSPG2	0.210105	0	0	380.754	Positive PWAS beta	608	Increasing
Figure 4	a-d	F4_loess_curves	Age-grid LOESS fitted protein trajectories.	figure_source	figure9_metscore2_protein_loess_curves_source.tsv	2	hspg2	54.9833	-0.0631465	36642	30	ok	HSPG2	0.210105	0	0	380.754	Positive PWAS beta	608	Increasing
Figure 4	a-d	F4_loess_curves	Age-grid LOESS fitted protein trajectories.	figure_source	figure9_metscore2_protein_loess_curves_source.tsv	2	hspg2	55.4667	-0.0476453	36642	30	ok	HSPG2	0.210105	0	0	380.754	Positive PWAS beta	608	Increasing
Figure 4	a-d	F4_loess_curves	Age-grid LOESS fitted protein trajectories.	figure_source	figure9_metscore2_protein_loess_curves_source.tsv	2	hspg2	55.95	-0.0337791	36642	30	ok	HSPG2	0.210105	0	0	380.754	Positive PWAS beta	608	Increasing
Figure 4	a-d	F4_loess_curves	Age-grid LOESS fitted protein trajectories.	figure_source	figure9_metscore2_protein_loess_curves_source.tsv	2	hspg2	56.4333	-0.019297	36642	30	ok	HSPG2	0.210105	0	0	380.754	Positive PWAS beta	608	Increasing
Figure 4	a-d	F4_loess_curves	Age-grid LOESS fitted protein trajectories.	figure_source	figure9_metscore2_protein_loess_curves_source.tsv	2	hspg2	56.9167	-0.00662639	36642	30	ok	HSPG2	0.210105	0	0	380.754	Positive PWAS beta	608	Increasing
Figure 4	a-d	F4_loess_curves	Age-grid LOESS fitted protein trajectories.	figure_source	figure9_metscore2_protein_loess_curves_source.tsv	2	hspg2	57.4	0.00728956	36642	30	ok	HSPG2	0.210105	0	0	380.754	Positive PWAS beta	608	Increasing
Figure 4	a-d	F4_loess_curves	Age-grid LOESS fitted protein trajectories.	figure_source	figure9_metscore2_protein_loess_curves_source.tsv	2	hspg2	57.8833	0.0195723	36642	30	ok	HSPG2	0.210105	0	0	380.754	Positive PWAS beta	608	Increasing
Figure 4	a-d	F4_loess_curves	Age-grid LOESS fitted protein trajectories.	figure_source	figure9_metscore2_protein_loess_curves_source.tsv	2	hspg2	58.3667	0.0330842	36642	30	ok	HSPG2	0.210105	0	0	380.754	Positive PWAS beta	608	Increasing
Figure 4	a-d	F4_loess_curves	Age-grid LOESS fitted protein trajectories.	figure_source	figure9_metscore2_protein_loess_curves_source.tsv	2	hspg2	58.85	0.0456913	36642	30	ok	HSPG2	0.210105	0	0	380.754	Positive PWAS beta	608	Increasing
Figure 4	a-d	F4_loess_curves	Age-grid LOESS fitted protein trajectories.	figure_source	figure9_metscore2_protein_loess_curves_source.tsv	2	hspg2	59.3333	0.0587416	36642	30	ok	HSPG2	0.210105	0	0	380.754	Positive PWAS beta	608	Increasing
Figure 4	a-d	F4_loess_curves	Age-grid LOESS fitted protein trajectories.	figure_source	figure9_metscore2_protein_loess_curves_source.tsv	2	hspg2	59.8167	0.0729631	36642	30	ok	HSPG2	0.210105	0	0	380.754	Positive PWAS beta	608	Increasing
Figure 4	a-d	F4_loess_curves	Age-grid LOESS fitted protein trajectories.	figure_source	figure9_metscore2_protein_loess_curves_source.tsv	2	hspg2	60.3	0.0880774	36642	30	ok	HSPG2	0.210105	0	0	380.754	Positive PWAS beta	608	Increasing
Figure 4	a-d	F4_loess_curves	Age-grid LOESS fitted protein trajectories.	figure_source	figure9_metscore2_protein_loess_curves_source.tsv	2	hspg2	60.7833	0.103838	36642	30	ok	HSPG2	0.210105	0	0	380.754	Positive PWAS beta	608	Increasing
Figure 4	a-d	F4_loess_curves	Age-grid LOESS fitted protein trajectories.	figure_source	figure9_metscore2_protein_loess_curves_source.tsv	2	hspg2	61.2667	0.120097	36642	30	ok	HSPG2	0.210105	0	0	380.754	Positive PWAS beta	608	Increasing
Figure 4	a-d	F4_loess_curves	Age-grid LOESS fitted protein trajectories.	figure_source	figure9_metscore2_protein_loess_curves_source.tsv	2	hspg2	61.75	0.136777	36642	30	ok	HSPG2	0.210105	0	0	380.754	Positive PWAS beta	608	Increasing
Figure 4	a-d	F4_loess_curves	Age-grid LOESS fitted protein trajectories.	figure_source	figure9_metscore2_protein_loess_curves_source.tsv	2	hspg2	62.2333	0.15384	36642	30	ok	HSPG2	0.210105	0	0	380.754	Positive PWAS beta	608	Increasing
Figure 4	a-d	F4_loess_curves	Age-grid LOESS fitted protein trajectories.	figure_source	figure9_metscore2_protein_loess_curves_source.tsv	2	hspg2	62.7167	0.171272	36642	30	ok	HSPG2	0.210105	0	0	380.754	Positive PWAS beta	608	Increasing
Figure 4	a-d	F4_loess_curves	Age-grid LOESS fitted protein trajectories.	figure_source	figure9_metscore2_protein_loess_curves_source.tsv	2	hspg2	63.2	0.18907	36642	30	ok	HSPG2	0.210105	0	0	380.754	Positive PWAS beta	608	Increasing
Figure 4	a-d	F4_loess_curves	Age-grid LOESS fitted protein trajectories.	figure_source	figure9_metscore2_protein_loess_curves_source.tsv	2	hspg2	63.6833	0.207243	36642	30	ok	HSPG2	0.210105	0	0	380.754	Positive PWAS beta	608	Increasing
Figure 4	a-d	F4_loess_curves	Age-grid LOESS fitted protein trajectories.	figure_source	figure9_metscore2_protein_loess_curves_source.tsv	2	hspg2	64.1667	0.225806	36642	30	ok	HSPG2	0.210105	0	0	380.754	Positive PWAS beta	608	Increasing
Figure 4	a-d	F4_loess_curves	Age-grid LOESS fitted protein trajectories.	figure_source	figure9_metscore2_protein_loess_curves_source.tsv	2	hspg2	64.65	0.244778	36642	30	ok	HSPG2	0.210105	0	0	380.754	Positive PWAS beta	608	Increasing
Figure 4	a-d	F4_loess_curves	Age-grid LOESS fitted protein trajectories.	figure_source	figure9_metscore2_protein_loess_curves_source.tsv	2	hspg2	65.1333	0.264176	36642	30	ok	HSPG2	0.210105	0	0	380.754	Positive PWAS beta	608	Increasing
Figure 4	a-d	F4_loess_curves	Age-grid LOESS fitted protein trajectories.	figure_source	figure9_metscore2_protein_loess_curves_source.tsv	2	hspg2	65.6167	0.284018	36642	30	ok	HSPG2	0.210105	0	0	380.754	Positive PWAS beta	608	Increasing
Figure 4	a-d	F4_loess_curves	Age-grid LOESS fitted protein trajectories.	figure_source	figure9_metscore2_protein_loess_curves_source.tsv	2	hspg2	66.1	0.304316	36642	30	ok	HSPG2	0.210105	0	0	380.754	Positive PWAS beta	608	Increasing
Figure 4	a-d	F4_loess_curves	Age-grid LOESS fitted protein trajectories.	figure_source	figure9_metscore2_protein_loess_curves_source.tsv	2	hspg2	66.5833	0.325082	36642	30	ok	HSPG2	0.210105	0	0	380.754	Positive PWAS beta	608	Increasing
Figure 4	a-d	F4_loess_curves	Age-grid LOESS fitted protein trajectories.	figure_source	figure9_metscore2_protein_loess_curves_source.tsv	2	hspg2	67.0667	0.346327	36642	30	ok	HSPG2	0.210105	0	0	380.754	Positive PWAS beta	608	Increasing
Figure 4	a-d	F4_loess_curves	Age-grid LOESS fitted protein trajectories.	figure_source	figure9_metscore2_protein_loess_curves_source.tsv	2	hspg2	67.55	0.36806	36642	30	ok	HSPG2	0.210105	0	0	380.754	Positive PWAS beta	608	Increasing
Figure 4	a-d	F4_loess_curves	Age-grid LOESS fitted protein trajectories.	figure_source	figure9_metscore2_protein_loess_curves_source.tsv	2	hspg2	68.0333	0.390287	36642	30	ok	HSPG2	0.210105	0	0	380.754	Positive PWAS beta	608	Increasing
Figure 4	a-d	F4_loess_curves	Age-grid LOESS fitted protein trajectories.	figure_source	figure9_metscore2_protein_loess_curves_source.tsv	2	hspg2	68.5167	0.413014	36642	30	ok	HSPG2	0.210105	0	0	380.754	Positive PWAS beta	608	Increasing
Figure 4	a-d	F4_loess_curves	Age-grid LOESS fitted protein trajectories.	figure_source	figure9_metscore2_protein_loess_curves_source.tsv	2	hspg2	69	0.436241	36642	30	ok	HSPG2	0.210105	0	0	380.754	Positive PWAS beta	608	Increasing
Figure 4	a-d	F4_loess_curves	Age-grid LOESS fitted protein trajectories.	figure_source	figure9_metscore2_protein_loess_curves_source.tsv	2	hyal1	40	-0.30255	36724	30	ok	HYAL1	0.0911511	2.64332e-86	1.27995e-85	85.5778	Positive PWAS beta	608	Increasing
Figure 4	a-d	F4_loess_curves	Age-grid LOESS fitted protein trajectories.	figure_source	figure9_metscore2_protein_loess_curves_source.tsv	2	hyal1	40.4833	-0.296342	36724	30	ok	HYAL1	0.0911511	2.64332e-86	1.27995e-85	85.5778	Positive PWAS beta	608	Increasing
Figure 4	a-d	F4_loess_curves	Age-grid LOESS fitted protein trajectories.	figure_source	figure9_metscore2_protein_loess_curves_source.tsv	2	hyal1	40.9667	-0.289953	36724	30	ok	HYAL1	0.0911511	2.64332e-86	1.27995e-85	85.5778	Positive PWAS beta	608	Increasing
Figure 4	a-d	F4_loess_curves	Age-grid LOESS fitted protein trajectories.	figure_source	figure9_metscore2_protein_loess_curves_source.tsv	2	hyal1	41.45	-0.283377	36724	30	ok	HYAL1	0.0911511	2.64332e-86	1.27995e-85	85.5778	Positive PWAS beta	608	Increasing
Figure 4	a-d	F4_loess_curves	Age-grid LOESS fitted protein trajectories.	figure_source	figure9_metscore2_protein_loess_curves_source.tsv	2	hyal1	41.9333	-0.27661	36724	30	ok	HYAL1	0.0911511	2.64332e-86	1.27995e-85	85.5778	Positive PWAS beta	608	Increasing
Figure 4	a-d	F4_loess_curves	Age-grid LOESS fitted protein trajectories.	figure_source	figure9_metscore2_protein_loess_curves_source.tsv	2	hyal1	42.4167	-0.269649	36724	30	ok	HYAL1	0.0911511	2.64332e-86	1.27995e-85	85.5778	Positive PWAS beta	608	Increasing
Figure 4	a-d	F4_loess_curves	Age-grid LOESS fitted protein trajectories.	figure_source	figure9_metscore2_protein_loess_curves_source.tsv	2	hyal1	42.9	-0.262494	36724	30	ok	HYAL1	0.0911511	2.64332e-86	1.27995e-85	85.5778	Positive PWAS beta	608	Increasing
Figure 4	a-d	F4_loess_curves	Age-grid LOESS fitted protein trajectories.	figure_source	figure9_metscore2_protein_loess_curves_source.tsv	2	hyal1	43.3833	-0.255151	36724	30	ok	HYAL1	0.0911511	2.64332e-86	1.27995e-85	85.5778	Positive PWAS beta	608	Increasing
Figure 4	a-d	F4_loess_curves	Age-grid LOESS fitted protein trajectories.	figure_source	figure9_metscore2_protein_loess_curves_source.tsv	2	hyal1	43.8667	-0.247624	36724	30	ok	HYAL1	0.0911511	2.64332e-86	1.27995e-85	85.5778	Positive PWAS beta	608	Increasing
Figure 4	a-d	F4_loess_curves	Age-grid LOESS fitted protein trajectories.	figure_source	figure9_metscore2_protein_loess_curves_source.tsv	2	hyal1	44.35	-0.23992	36724	30	ok	HYAL1	0.0911511	2.64332e-86	1.27995e-85	85.5778	Positive PWAS beta	608	Increasing
Figure 4	a-d	F4_loess_curves	Age-grid LOESS fitted protein trajectories.	figure_source	figure9_metscore2_protein_loess_curves_source.tsv	2	hyal1	44.8333	-0.232048	36724	30	ok	HYAL1	0.0911511	2.64332e-86	1.27995e-85	85.5778	Positive PWAS beta	608	Increasing
Figure 4	a-d	F4_loess_curves	Age-grid LOESS fitted protein trajectories.	figure_source	figure9_metscore2_protein_loess_curves_source.tsv	2	hyal1	45.3167	-0.224021	36724	30	ok	HYAL1	0.0911511	2.64332e-86	1.27995e-85	85.5778	Positive PWAS beta	608	Increasing
Figure 4	a-d	F4_loess_curves	Age-grid LOESS fitted protein trajectories.	figure_source	figure9_metscore2_protein_loess_curves_source.tsv	2	hyal1	45.8	-0.215854	36724	30	ok	HYAL1	0.0911511	2.64332e-86	1.27995e-85	85.5778	Positive PWAS beta	608	Increasing
Figure 4	a-d	F4_loess_curves	Age-grid LOESS fitted protein trajectories.	figure_source	figure9_metscore2_protein_loess_curves_source.tsv	2	hyal1	46.2833	-0.207565	36724	30	ok	HYAL1	0.0911511	2.64332e-86	1.27995e-85	85.5778	Positive PWAS beta	608	Increasing
Figure 4	a-d	F4_loess_curves	Age-grid LOESS fitted protein trajectories.	figure_source	figure9_metscore2_protein_loess_curves_source.tsv	2	hyal1	46.7667	-0.199171	36724	30	ok	HYAL1	0.0911511	2.64332e-86	1.27995e-85	85.5778	Positive PWAS beta	608	Increasing
Figure 4	a-d	F4_loess_curves	Age-grid LOESS fitted protein trajectories.	figure_source	figure9_metscore2_protein_loess_curves_source.tsv	2	hyal1	47.25	-0.190685	36724	30	ok	HYAL1	0.0911511	2.64332e-86	1.27995e-85	85.5778	Positive PWAS beta	608	Increasing
Figure 4	a-d	F4_loess_curves	Age-grid LOESS fitted protein trajectories.	figure_source	figure9_metscore2_protein_loess_curves_source.tsv	2	hyal1	47.7333	-0.182113	36724	30	ok	HYAL1	0.0911511	2.64332e-86	1.27995e-85	85.5778	Positive PWAS beta	608	Increasing
Figure 4	a-d	F4_loess_curves	Age-grid LOESS fitted protein trajectories.	figure_source	figure9_metscore2_protein_loess_curves_source.tsv	2	hyal1	48.2167	-0.173448	36724	30	ok	HYAL1	0.0911511	2.64332e-86	1.27995e-85	85.5778	Positive PWAS beta	608	Increasing
Figure 4	a-d	F4_loess_curves	Age-grid LOESS fitted protein trajectories.	figure_source	figure9_metscore2_protein_loess_curves_source.tsv	2	hyal1	48.7	-0.164665	36724	30	ok	HYAL1	0.0911511	2.64332e-86	1.27995e-85	85.5778	Positive PWAS beta	608	Increasing
Figure 4	a-d	F4_loess_curves	Age-grid LOESS fitted protein trajectories.	figure_source	figure9_metscore2_protein_loess_curves_source.tsv	2	hyal1	49.1833	-0.155704	36724	30	ok	HYAL1	0.0911511	2.64332e-86	1.27995e-85	85.5778	Positive PWAS beta	608	Increasing
Figure 4	a-d	F4_loess_curves	Age-grid LOESS fitted protein trajectories.	figure_source	figure9_metscore2_protein_loess_curves_source.tsv	2	hyal1	49.6667	-0.14644	36724	30	ok	HYAL1	0.0911511	2.64332e-86	1.27995e-85	85.5778	Positive PWAS beta	608	Increasing
Figure 4	a-d	F4_loess_curves	Age-grid LOESS fitted protein trajectories.	figure_source	figure9_metscore2_protein_loess_curves_source.tsv	2	hyal1	50.15	-0.136653	36724	30	ok	HYAL1	0.0911511	2.64332e-86	1.27995e-85	85.5778	Positive PWAS beta	608	Increasing
Figure 4	a-d	F4_loess_curves	Age-grid LOESS fitted protein trajectories.	figure_source	figure9_metscore2_protein_loess_curves_source.tsv	2	hyal1	50.6333	-0.126613	36724	30	ok	HYAL1	0.0911511	2.64332e-86	1.27995e-85	85.5778	Positive PWAS beta	608	Increasing
Figure 4	a-d	F4_loess_curves	Age-grid LOESS fitted protein trajectories.	figure_source	figure9_metscore2_protein_loess_curves_source.tsv	2	hyal1	51.1167	-0.116914	36724	30	ok	HYAL1	0.0911511	2.64332e-86	1.27995e-85	85.5778	Positive PWAS beta	608	Increasing
Figure 4	a-d	F4_loess_curves	Age-grid LOESS fitted protein trajectories.	figure_source	figure9_metscore2_protein_loess_curves_source.tsv	2	hyal1	51.6	-0.10625	36724	30	ok	HYAL1	0.0911511	2.64332e-86	1.27995e-85	85.5778	Positive PWAS beta	608	Increasing
Figure 4	a-d	F4_loess_curves	Age-grid LOESS fitted protein trajectories.	figure_source	figure9_metscore2_protein_loess_curves_source.tsv	2	hyal1	52.0833	-0.0960945	36724	30	ok	HYAL1	0.0911511	2.64332e-86	1.27995e-85	85.5778	Positive PWAS beta	608	Increasing
Figure 4	a-d	F4_loess_curves	Age-grid LOESS fitted protein trajectories.	figure_source	figure9_metscore2_protein_loess_curves_source.tsv	2	hyal1	52.5667	-0.0853434	36724	30	ok	HYAL1	0.0911511	2.64332e-86	1.27995e-85	85.5778	Positive PWAS beta	608	Increasing
Figure 4	a-d	F4_loess_curves	Age-grid LOESS fitted protein trajectories.	figure_source	figure9_metscore2_protein_loess_curves_source.tsv	2	hyal1	53.05	-0.0753178	36724	30	ok	HYAL1	0.0911511	2.64332e-86	1.27995e-85	85.5778	Positive PWAS beta	608	Increasing
Figure 4	a-d	F4_loess_curves	Age-grid LOESS fitted protein trajectories.	figure_source	figure9_metscore2_protein_loess_curves_source.tsv	2	hyal1	53.5333	-0.0648133	36724	30	ok	HYAL1	0.0911511	2.64332e-86	1.27995e-85	85.5778	Positive PWAS beta	608	Increasing
Figure 4	a-d	F4_loess_curves	Age-grid LOESS fitted protein trajectories.	figure_source	figure9_metscore2_protein_loess_curves_source.tsv	2	hyal1	54.0167	-0.0552385	36724	30	ok	HYAL1	0.0911511	2.64332e-86	1.27995e-85	85.5778	Positive PWAS beta	608	Increasing
Figure 4	a-d	F4_loess_curves	Age-grid LOESS fitted protein trajectories.	figure_source	figure9_metscore2_protein_loess_curves_source.tsv	2	hyal1	54.5	-0.0455238	36724	30	ok	HYAL1	0.0911511	2.64332e-86	1.27995e-85	85.5778	Positive PWAS beta	608	Increasing
Figure 4	a-d	F4_loess_curves	Age-grid LOESS fitted protein trajectories.	figure_source	figure9_metscore2_protein_loess_curves_source.tsv	2	hyal1	54.9833	-0.0362689	36724	30	ok	HYAL1	0.0911511	2.64332e-86	1.27995e-85	85.5778	Positive PWAS beta	608	Increasing
Figure 4	a-d	F4_loess_curves	Age-grid LOESS fitted protein trajectories.	figure_source	figure9_metscore2_protein_loess_curves_source.tsv	2	hyal1	55.4667	-0.027289	36724	30	ok	HYAL1	0.0911511	2.64332e-86	1.27995e-85	85.5778	Positive PWAS beta	608	Increasing
Figure 4	a-d	F4_loess_curves	Age-grid LOESS fitted protein trajectories.	figure_source	figure9_metscore2_protein_loess_curves_source.tsv	2	hyal1	55.95	-0.0178012	36724	30	ok	HYAL1	0.0911511	2.64332e-86	1.27995e-85	85.5778	Positive PWAS beta	608	Increasing
Figure 4	a-d	F4_loess_curves	Age-grid LOESS fitted protein trajectories.	figure_source	figure9_metscore2_protein_loess_curves_source.tsv	2	hyal1	56.4333	-0.00872134	36724	30	ok	HYAL1	0.0911511	2.64332e-86	1.27995e-85	85.5778	Positive PWAS beta	608	Increasing
Figure 4	a-d	F4_loess_curves	Age-grid LOESS fitted protein trajectories.	figure_source	figure9_metscore2_protein_loess_curves_source.tsv	2	hyal1	56.9167	0.00157463	36724	30	ok	HYAL1	0.0911511	2.64332e-86	1.27995e-85	85.5778	Positive PWAS beta	608	Increasing
Figure 4	a-d	F4_loess_curves	Age-grid LOESS fitted protein trajectories.	figure_source	figure9_metscore2_protein_loess_curves_source.tsv	2	hyal1	57.4	0.0112255	36724	30	ok	HYAL1	0.0911511	2.64332e-86	1.27995e-85	85.5778	Positive PWAS beta	608	Increasing
Figure 4	a-d	F4_loess_curves	Age-grid LOESS fitted protein trajectories.	figure_source	figure9_metscore2_protein_loess_curves_source.tsv	2	hyal1	57.8833	0.021918	36724	30	ok	HYAL1	0.0911511	2.64332e-86	1.27995e-85	85.5778	Positive PWAS beta	608	Increasing
Figure 4	a-d	F4_loess_curves	Age-grid LOESS fitted protein trajectories.	figure_source	figure9_metscore2_protein_loess_curves_source.tsv	2	hyal1	58.3667	0.0319771	36724	30	ok	HYAL1	0.0911511	2.64332e-86	1.27995e-85	85.5778	Positive PWAS beta	608	Increasing
Figure 4	a-d	F4_loess_curves	Age-grid LOESS fitted protein trajectories.	figure_source	figure9_metscore2_protein_loess_curves_source.tsv	2	hyal1	58.85	0.0425007	36724	30	ok	HYAL1	0.0911511	2.64332e-86	1.27995e-85	85.5778	Positive PWAS beta	608	Increasing
Figure 4	a-d	F4_loess_curves	Age-grid LOESS fitted protein trajectories.	figure_source	figure9_metscore2_protein_loess_curves_source.tsv	2	hyal1	59.3333	0.05289	36724	30	ok	HYAL1	0.0911511	2.64332e-86	1.27995e-85	85.5778	Positive PWAS beta	608	Increasing
Figure 4	a-d	F4_loess_curves	Age-grid LOESS fitted protein trajectories.	figure_source	figure9_metscore2_protein_loess_curves_source.tsv	2	hyal1	59.8167	0.0628926	36724	30	ok	HYAL1	0.0911511	2.64332e-86	1.27995e-85	85.5778	Positive PWAS beta	608	Increasing
Figure 4	a-d	F4_loess_curves	Age-grid LOESS fitted protein trajectories.	figure_source	figure9_metscore2_protein_loess_curves_source.tsv	2	hyal1	60.3	0.072598	36724	30	ok	HYAL1	0.0911511	2.64332e-86	1.27995e-85	85.5778	Positive PWAS beta	608	Increasing
Figure 4	a-d	F4_loess_curves	Age-grid LOESS fitted protein trajectories.	figure_source	figure9_metscore2_protein_loess_curves_source.tsv	2	hyal1	60.7833	0.0820752	36724	30	ok	HYAL1	0.0911511	2.64332e-86	1.27995e-85	85.5778	Positive PWAS beta	608	Increasing
Figure 4	a-d	F4_loess_curves	Age-grid LOESS fitted protein trajectories.	figure_source	figure9_metscore2_protein_loess_curves_source.tsv	2	hyal1	61.2667	0.091362	36724	30	ok	HYAL1	0.0911511	2.64332e-86	1.27995e-85	85.5778	Positive PWAS beta	608	Increasing
Figure 4	a-d	F4_loess_curves	Age-grid LOESS fitted protein trajectories.	figure_source	figure9_metscore2_protein_loess_curves_source.tsv	2	hyal1	61.75	0.100483	36724	30	ok	HYAL1	0.0911511	2.64332e-86	1.27995e-85	85.5778	Positive PWAS beta	608	Increasing
Figure 4	a-d	F4_loess_curves	Age-grid LOESS fitted protein trajectories.	figure_source	figure9_metscore2_protein_loess_curves_source.tsv	2	hyal1	62.2333	0.109453	36724	30	ok	HYAL1	0.0911511	2.64332e-86	1.27995e-85	85.5778	Positive PWAS beta	608	Increasing
Figure 4	a-d	F4_loess_curves	Age-grid LOESS fitted protein trajectories.	figure_source	figure9_metscore2_protein_loess_curves_source.tsv	2	hyal1	62.7167	0.118281	36724	30	ok	HYAL1	0.0911511	2.64332e-86	1.27995e-85	85.5778	Positive PWAS beta	608	Increasing
Figure 4	a-d	F4_loess_curves	Age-grid LOESS fitted protein trajectories.	figure_source	figure9_metscore2_protein_loess_curves_source.tsv	2	hyal1	63.2	0.126966	36724	30	ok	HYAL1	0.0911511	2.64332e-86	1.27995e-85	85.5778	Positive PWAS beta	608	Increasing
Figure 4	a-d	F4_loess_curves	Age-grid LOESS fitted protein trajectories.	figure_source	figure9_metscore2_protein_loess_curves_source.tsv	2	hyal1	63.6833	0.135507	36724	30	ok	HYAL1	0.0911511	2.64332e-86	1.27995e-85	85.5778	Positive PWAS beta	608	Increasing
Figure 4	a-d	F4_loess_curves	Age-grid LOESS fitted protein trajectories.	figure_source	figure9_metscore2_protein_loess_curves_source.tsv	2	hyal1	64.1667	0.143899	36724	30	ok	HYAL1	0.0911511	2.64332e-86	1.27995e-85	85.5778	Positive PWAS beta	608	Increasing
Figure 4	a-d	F4_loess_curves	Age-grid LOESS fitted protein trajectories.	figure_source	figure9_metscore2_protein_loess_curves_source.tsv	2	hyal1	64.65	0.152137	36724	30	ok	HYAL1	0.0911511	2.64332e-86	1.27995e-85	85.5778	Positive PWAS beta	608	Increasing
Figure 4	a-d	F4_loess_curves	Age-grid LOESS fitted protein trajectories.	figure_source	figure9_metscore2_protein_loess_curves_source.tsv	2	hyal1	65.1333	0.160213	36724	30	ok	HYAL1	0.0911511	2.64332e-86	1.27995e-85	85.5778	Positive PWAS beta	608	Increasing
Figure 4	a-d	F4_loess_curves	Age-grid LOESS fitted protein trajectories.	figure_source	figure9_metscore2_protein_loess_curves_source.tsv	2	hyal1	65.6167	0.168123	36724	30	ok	HYAL1	0.0911511	2.64332e-86	1.27995e-85	85.5778	Positive PWAS beta	608	Increasing
Figure 4	a-d	F4_loess_curves	Age-grid LOESS fitted protein trajectories.	figure_source	figure9_metscore2_protein_loess_curves_source.tsv	2	hyal1	66.1	0.175859	36724	30	ok	HYAL1	0.0911511	2.64332e-86	1.27995e-85	85.5778	Positive PWAS beta	608	Increasing
Figure 4	a-d	F4_loess_curves	Age-grid LOESS fitted protein trajectories.	figure_source	figure9_metscore2_protein_loess_curves_source.tsv	2	hyal1	66.5833	0.183417	36724	30	ok	HYAL1	0.0911511	2.64332e-86	1.27995e-85	85.5778	Positive PWAS beta	608	Increasing
Figure 4	a-d	F4_loess_curves	Age-grid LOESS fitted protein trajectories.	figure_source	figure9_metscore2_protein_loess_curves_source.tsv	2	hyal1	67.0667	0.190794	36724	30	ok	HYAL1	0.0911511	2.64332e-86	1.27995e-85	85.5778	Positive PWAS beta	608	Increasing
Figure 4	a-d	F4_loess_curves	Age-grid LOESS fitted protein trajectories.	figure_source	figure9_metscore2_protein_loess_curves_source.tsv	2	hyal1	67.55	0.197989	36724	30	ok	HYAL1	0.0911511	2.64332e-86	1.27995e-85	85.5778	Positive PWAS beta	608	Increasing
Figure 4	a-d	F4_loess_curves	Age-grid LOESS fitted protein trajectories.	figure_source	figure9_metscore2_protein_loess_curves_source.tsv	2	hyal1	68.0333	0.205002	36724	30	ok	HYAL1	0.0911511	2.64332e-86	1.27995e-85	85.5778	Positive PWAS beta	608	Increasing
Figure 4	a-d	F4_loess_curves	Age-grid LOESS fitted protein trajectories.	figure_source	figure9_metscore2_protein_loess_curves_source.tsv	2	hyal1	68.5167	0.211832	36724	30	ok	HYAL1	0.0911511	2.64332e-86	1.27995e-85	85.5778	Positive PWAS beta	608	Increasing
Figure 4	a-d	F4_loess_curves	Age-grid LOESS fitted protein trajectories.	figure_source	figure9_metscore2_protein_loess_curves_source.tsv	2	hyal1	69	0.218478	36724	30	ok	HYAL1	0.0911511	2.64332e-86	1.27995e-85	85.5778	Positive PWAS beta	608	Increasing
Figure 4	a-d	F4_loess_curves	Age-grid LOESS fitted protein trajectories.	figure_source	figure9_metscore2_protein_loess_curves_source.tsv	2	hyou1	40	-0.135826	37356	30	ok	HYOU1	0.104609	6.79881e-115	3.9558e-114	114.168	Positive PWAS beta	608	Increasing
Figure 4	a-d	F4_loess_curves	Age-grid LOESS fitted protein trajectories.	figure_source	figure9_metscore2_protein_loess_curves_source.tsv	2	hyou1	40.4833	-0.136907	37356	30	ok	HYOU1	0.104609	6.79881e-115	3.9558e-114	114.168	Positive PWAS beta	608	Increasing
Figure 4	a-d	F4_loess_curves	Age-grid LOESS fitted protein trajectories.	figure_source	figure9_metscore2_protein_loess_curves_source.tsv	2	hyou1	40.9667	-0.137761	37356	30	ok	HYOU1	0.104609	6.79881e-115	3.9558e-114	114.168	Positive PWAS beta	608	Increasing
Figure 4	a-d	F4_loess_curves	Age-grid LOESS fitted protein trajectories.	figure_source	figure9_metscore2_protein_loess_curves_source.tsv	2	hyou1	41.45	-0.138376	37356	30	ok	HYOU1	0.104609	6.79881e-115	3.9558e-114	114.168	Positive PWAS beta	608	Increasing
Figure 4	a-d	F4_loess_curves	Age-grid LOESS fitted protein trajectories.	figure_source	figure9_metscore2_protein_loess_curves_source.tsv	2	hyou1	41.9333	-0.138739	37356	30	ok	HYOU1	0.104609	6.79881e-115	3.9558e-114	114.168	Positive PWAS beta	608	Increasing
Figure 4	a-d	F4_loess_curves	Age-grid LOESS fitted protein trajectories.	figure_source	figure9_metscore2_protein_loess_curves_source.tsv	2	hyou1	42.4167	-0.138836	37356	30	ok	HYOU1	0.104609	6.79881e-115	3.9558e-114	114.168	Positive PWAS beta	608	Increasing
Figure 4	a-d	F4_loess_curves	Age-grid LOESS fitted protein trajectories.	figure_source	figure9_metscore2_protein_loess_curves_source.tsv	2	hyou1	42.9	-0.138655	37356	30	ok	HYOU1	0.104609	6.79881e-115	3.9558e-114	114.168	Positive PWAS beta	608	Increasing
Figure 4	a-d	F4_loess_curves	Age-grid LOESS fitted protein trajectories.	figure_source	figure9_metscore2_protein_loess_curves_source.tsv	2	hyou1	43.3833	-0.13819	37356	30	ok	HYOU1	0.104609	6.79881e-115	3.9558e-114	114.168	Positive PWAS beta	608	Increasing
Figure 4	a-d	F4_loess_curves	Age-grid LOESS fitted protein trajectories.	figure_source	figure9_metscore2_protein_loess_curves_source.tsv	2	hyou1	43.8667	-0.137431	37356	30	ok	HYOU1	0.104609	6.79881e-115	3.9558e-114	114.168	Positive PWAS beta	608	Increasing
Figure 4	a-d	F4_loess_curves	Age-grid LOESS fitted protein trajectories.	figure_source	figure9_metscore2_protein_loess_curves_source.tsv	2	hyou1	44.35	-0.136372	37356	30	ok	HYOU1	0.104609	6.79881e-115	3.9558e-114	114.168	Positive PWAS beta	608	Increasing
Figure 4	a-d	F4_loess_curves	Age-grid LOESS fitted protein trajectories.	figure_source	figure9_metscore2_protein_loess_curves_source.tsv	2	hyou1	44.8333	-0.135006	37356	30	ok	HYOU1	0.104609	6.79881e-115	3.9558e-114	114.168	Positive PWAS beta	608	Increasing
Figure 4	a-d	F4_loess_curves	Age-grid LOESS fitted protein trajectories.	figure_source	figure9_metscore2_protein_loess_curves_source.tsv	2	hyou1	45.3167	-0.133329	37356	30	ok	HYOU1	0.104609	6.79881e-115	3.9558e-114	114.168	Positive PWAS beta	608	Increasing
Figure 4	a-d	F4_loess_curves	Age-grid LOESS fitted protein trajectories.	figure_source	figure9_metscore2_protein_loess_curves_source.tsv	2	hyou1	45.8	-0.131344	37356	30	ok	HYOU1	0.104609	6.79881e-115	3.9558e-114	114.168	Positive PWAS beta	608	Increasing
Figure 4	a-d	F4_loess_curves	Age-grid LOESS fitted protein trajectories.	figure_source	figure9_metscore2_protein_loess_curves_source.tsv	2	hyou1	46.2833	-0.12906	37356	30	ok	HYOU1	0.104609	6.79881e-115	3.9558e-114	114.168	Positive PWAS beta	608	Increasing
Figure 4	a-d	F4_loess_curves	Age-grid LOESS fitted protein trajectories.	figure_source	figure9_metscore2_protein_loess_curves_source.tsv	2	hyou1	46.7667	-0.126485	37356	30	ok	HYOU1	0.104609	6.79881e-115	3.9558e-114	114.168	Positive PWAS beta	608	Increasing
Figure 4	a-d	F4_loess_curves	Age-grid LOESS fitted protein trajectories.	figure_source	figure9_metscore2_protein_loess_curves_source.tsv	2	hyou1	47.25	-0.123632	37356	30	ok	HYOU1	0.104609	6.79881e-115	3.9558e-114	114.168	Positive PWAS beta	608	Increasing
Figure 4	a-d	F4_loess_curves	Age-grid LOESS fitted protein trajectories.	figure_source	figure9_metscore2_protein_loess_curves_source.tsv	2	hyou1	47.7333	-0.120515	37356	30	ok	HYOU1	0.104609	6.79881e-115	3.9558e-114	114.168	Positive PWAS beta	608	Increasing
Figure 4	a-d	F4_loess_curves	Age-grid LOESS fitted protein trajectories.	figure_source	figure9_metscore2_protein_loess_curves_source.tsv	2	hyou1	48.2167	-0.117154	37356	30	ok	HYOU1	0.104609	6.79881e-115	3.9558e-114	114.168	Positive PWAS beta	608	Increasing
Figure 4	a-d	F4_loess_curves	Age-grid LOESS fitted protein trajectories.	figure_source	figure9_metscore2_protein_loess_curves_source.tsv	2	hyou1	48.7	-0.113573	37356	30	ok	HYOU1	0.104609	6.79881e-115	3.9558e-114	114.168	Positive PWAS beta	608	Increasing
Figure 4	a-d	F4_loess_curves	Age-grid LOESS fitted protein trajectories.	figure_source	figure9_metscore2_protein_loess_curves_source.tsv	2	hyou1	49.1833	-0.109786	37356	30	ok	HYOU1	0.104609	6.79881e-115	3.9558e-114	114.168	Positive PWAS beta	608	Increasing
Figure 4	a-d	F4_loess_curves	Age-grid LOESS fitted protein trajectories.	figure_source	figure9_metscore2_protein_loess_curves_source.tsv	2	hyou1	49.6667	-0.105773	37356	30	ok	HYOU1	0.104609	6.79881e-115	3.9558e-114	114.168	Positive PWAS beta	608	Increasing
Figure 4	a-d	F4_loess_curves	Age-grid LOESS fitted protein trajectories.	figure_source	figure9_metscore2_protein_loess_curves_source.tsv	2	hyou1	50.15	-0.101379	37356	30	ok	HYOU1	0.104609	6.79881e-115	3.9558e-114	114.168	Positive PWAS beta	608	Increasing
Figure 4	a-d	F4_loess_curves	Age-grid LOESS fitted protein trajectories.	figure_source	figure9_metscore2_protein_loess_curves_source.tsv	2	hyou1	50.6333	-0.0956074	37356	30	ok	HYOU1	0.104609	6.79881e-115	3.9558e-114	114.168	Positive PWAS beta	608	Increasing
Figure 4	a-d	F4_loess_curves	Age-grid LOESS fitted protein trajectories.	figure_source	figure9_metscore2_protein_loess_curves_source.tsv	2	hyou1	51.1167	-0.0876711	37356	30	ok	HYOU1	0.104609	6.79881e-115	3.9558e-114	114.168	Positive PWAS beta	608	Increasing
Figure 4	a-d	F4_loess_curves	Age-grid LOESS fitted protein trajectories.	figure_source	figure9_metscore2_protein_loess_curves_source.tsv	2	hyou1	51.6	-0.0803264	37356	30	ok	HYOU1	0.104609	6.79881e-115	3.9558e-114	114.168	Positive PWAS beta	608	Increasing
Figure 4	a-d	F4_loess_curves	Age-grid LOESS fitted protein trajectories.	figure_source	figure9_metscore2_protein_loess_curves_source.tsv	2	hyou1	52.0833	-0.0710505	37356	30	ok	HYOU1	0.104609	6.79881e-115	3.9558e-114	114.168	Positive PWAS beta	608	Increasing
Figure 4	a-d	F4_loess_curves	Age-grid LOESS fitted protein trajectories.	figure_source	figure9_metscore2_protein_loess_curves_source.tsv	2	hyou1	52.5667	-0.0628362	37356	30	ok	HYOU1	0.104609	6.79881e-115	3.9558e-114	114.168	Positive PWAS beta	608	Increasing
Figure 4	a-d	F4_loess_curves	Age-grid LOESS fitted protein trajectories.	figure_source	figure9_metscore2_protein_loess_curves_source.tsv	2	hyou1	53.05	-0.053512	37356	30	ok	HYOU1	0.104609	6.79881e-115	3.9558e-114	114.168	Positive PWAS beta	608	Increasing
Figure 4	a-d	F4_loess_curves	Age-grid LOESS fitted protein trajectories.	figure_source	figure9_metscore2_protein_loess_curves_source.tsv	2	hyou1	53.5333	-0.04456	37356	30	ok	HYOU1	0.104609	6.79881e-115	3.9558e-114	114.168	Positive PWAS beta	608	Increasing
Figure 4	a-d	F4_loess_curves	Age-grid LOESS fitted protein trajectories.	figure_source	figure9_metscore2_protein_loess_curves_source.tsv	2	hyou1	54.0167	-0.0355315	37356	30	ok	HYOU1	0.104609	6.79881e-115	3.9558e-114	114.168	Positive PWAS beta	608	Increasing
Figure 4	a-d	F4_loess_curves	Age-grid LOESS fitted protein trajectories.	figure_source	figure9_metscore2_protein_loess_curves_source.tsv	2	hyou1	54.5	-0.0262978	37356	30	ok	HYOU1	0.104609	6.79881e-115	3.9558e-114	114.168	Positive PWAS beta	608	Increasing
Figure 4	a-d	F4_loess_curves	Age-grid LOESS fitted protein trajectories.	figure_source	figure9_metscore2_protein_loess_curves_source.tsv	2	hyou1	54.9833	-0.0173528	37356	30	ok	HYOU1	0.104609	6.79881e-115	3.9558e-114	114.168	Positive PWAS beta	608	Increasing
Figure 4	a-d	F4_loess_curves	Age-grid LOESS fitted protein trajectories.	figure_source	figure9_metscore2_protein_loess_curves_source.tsv	2	hyou1	55.4667	-0.00830619	37356	30	ok	HYOU1	0.104609	6.79881e-115	3.9558e-114	114.168	Positive PWAS beta	608	Increasing
Figure 4	a-d	F4_loess_curves	Age-grid LOESS fitted protein trajectories.	figure_source	figure9_metscore2_protein_loess_curves_source.tsv	2	hyou1	55.95	0.000577738	37356	30	ok	HYOU1	0.104609	6.79881e-115	3.9558e-114	114.168	Positive PWAS beta	608	Increasing
Figure 4	a-d	F4_loess_curves	Age-grid LOESS fitted protein trajectories.	figure_source	figure9_metscore2_protein_loess_curves_source.tsv	2	hyou1	56.4333	0.0094961	37356	30	ok	HYOU1	0.104609	6.79881e-115	3.9558e-114	114.168	Positive PWAS beta	608	Increasing
Figure 4	a-d	F4_loess_curves	Age-grid LOESS fitted protein trajectories.	figure_source	figure9_metscore2_protein_loess_curves_source.tsv	2	hyou1	56.9167	0.0179337	37356	30	ok	HYOU1	0.104609	6.79881e-115	3.9558e-114	114.168	Positive PWAS beta	608	Increasing
Figure 4	a-d	F4_loess_curves	Age-grid LOESS fitted protein trajectories.	figure_source	figure9_metscore2_protein_loess_curves_source.tsv	2	hyou1	57.4	0.0263108	37356	30	ok	HYOU1	0.104609	6.79881e-115	3.9558e-114	114.168	Positive PWAS beta	608	Increasing
Figure 4	a-d	F4_loess_curves	Age-grid LOESS fitted protein trajectories.	figure_source	figure9_metscore2_protein_loess_curves_source.tsv	2	hyou1	57.8833	0.0337708	37356	30	ok	HYOU1	0.104609	6.79881e-115	3.9558e-114	114.168	Positive PWAS beta	608	Increasing
Figure 4	a-d	F4_loess_curves	Age-grid LOESS fitted protein trajectories.	figure_source	figure9_metscore2_protein_loess_curves_source.tsv	2	hyou1	58.3667	0.0409918	37356	30	ok	HYOU1	0.104609	6.79881e-115	3.9558e-114	114.168	Positive PWAS beta	608	Increasing
Figure 4	a-d	F4_loess_curves	Age-grid LOESS fitted protein trajectories.	figure_source	figure9_metscore2_protein_loess_curves_source.tsv	2	hyou1	58.85	0.0469604	37356	30	ok	HYOU1	0.104609	6.79881e-115	3.9558e-114	114.168	Positive PWAS beta	608	Increasing
Figure 4	a-d	F4_loess_curves	Age-grid LOESS fitted protein trajectories.	figure_source	figure9_metscore2_protein_loess_curves_source.tsv	2	hyou1	59.3333	0.0519685	37356	30	ok	HYOU1	0.104609	6.79881e-115	3.9558e-114	114.168	Positive PWAS beta	608	Increasing
Figure 4	a-d	F4_loess_curves	Age-grid LOESS fitted protein trajectories.	figure_source	figure9_metscore2_protein_loess_curves_source.tsv	2	hyou1	59.8167	0.0566375	37356	30	ok	HYOU1	0.104609	6.79881e-115	3.9558e-114	114.168	Positive PWAS beta	608	Increasing
Figure 4	a-d	F4_loess_curves	Age-grid LOESS fitted protein trajectories.	figure_source	figure9_metscore2_protein_loess_curves_source.tsv	2	hyou1	60.3	0.0610485	37356	30	ok	HYOU1	0.104609	6.79881e-115	3.9558e-114	114.168	Positive PWAS beta	608	Increasing
Figure 4	a-d	F4_loess_curves	Age-grid LOESS fitted protein trajectories.	figure_source	figure9_metscore2_protein_loess_curves_source.tsv	2	hyou1	60.7833	0.0651852	37356	30	ok	HYOU1	0.104609	6.79881e-115	3.9558e-114	114.168	Positive PWAS beta	608	Increasing
Figure 4	a-d	F4_loess_curves	Age-grid LOESS fitted protein trajectories.	figure_source	figure9_metscore2_protein_loess_curves_source.tsv	2	hyou1	61.2667	0.0690213	37356	30	ok	HYOU1	0.104609	6.79881e-115	3.9558e-114	114.168	Positive PWAS beta	608	Increasing
Figure 4	a-d	F4_loess_curves	Age-grid LOESS fitted protein trajectories.	figure_source	figure9_metscore2_protein_loess_curves_source.tsv	2	hyou1	61.75	0.0725406	37356	30	ok	HYOU1	0.104609	6.79881e-115	3.9558e-114	114.168	Positive PWAS beta	608	Increasing
Figure 4	a-d	F4_loess_curves	Age-grid LOESS fitted protein trajectories.	figure_source	figure9_metscore2_protein_loess_curves_source.tsv	2	hyou1	62.2333	0.0757345	37356	30	ok	HYOU1	0.104609	6.79881e-115	3.9558e-114	114.168	Positive PWAS beta	608	Increasing
Figure 4	a-d	F4_loess_curves	Age-grid LOESS fitted protein trajectories.	figure_source	figure9_metscore2_protein_loess_curves_source.tsv	2	hyou1	62.7167	0.0785943	37356	30	ok	HYOU1	0.104609	6.79881e-115	3.9558e-114	114.168	Positive PWAS beta	608	Increasing
Figure 4	a-d	F4_loess_curves	Age-grid LOESS fitted protein trajectories.	figure_source	figure9_metscore2_protein_loess_curves_source.tsv	2	hyou1	63.2	0.0811111	37356	30	ok	HYOU1	0.104609	6.79881e-115	3.9558e-114	114.168	Positive PWAS beta	608	Increasing
Figure 4	a-d	F4_loess_curves	Age-grid LOESS fitted protein trajectories.	figure_source	figure9_metscore2_protein_loess_curves_source.tsv	2	hyou1	63.6833	0.0832781	37356	30	ok	HYOU1	0.104609	6.79881e-115	3.9558e-114	114.168	Positive PWAS beta	608	Increasing
Figure 4	a-d	F4_loess_curves	Age-grid LOESS fitted protein trajectories.	figure_source	figure9_metscore2_protein_loess_curves_source.tsv	2	hyou1	64.1667	0.0850901	37356	30	ok	HYOU1	0.104609	6.79881e-115	3.9558e-114	114.168	Positive PWAS beta	608	Increasing
Figure 4	a-d	F4_loess_curves	Age-grid LOESS fitted protein trajectories.	figure_source	figure9_metscore2_protein_loess_curves_source.tsv	2	hyou1	64.65	0.0865445	37356	30	ok	HYOU1	0.104609	6.79881e-115	3.9558e-114	114.168	Positive PWAS beta	608	Increasing
Figure 4	a-d	F4_loess_curves	Age-grid LOESS fitted protein trajectories.	figure_source	figure9_metscore2_protein_loess_curves_source.tsv	2	hyou1	65.1333	0.0876408	37356	30	ok	HYOU1	0.104609	6.79881e-115	3.9558e-114	114.168	Positive PWAS beta	608	Increasing
Figure 4	a-d	F4_loess_curves	Age-grid LOESS fitted protein trajectories.	figure_source	figure9_metscore2_protein_loess_curves_source.tsv	2	hyou1	65.6167	0.0883804	37356	30	ok	HYOU1	0.104609	6.79881e-115	3.9558e-114	114.168	Positive PWAS beta	608	Increasing
Figure 4	a-d	F4_loess_curves	Age-grid LOESS fitted protein trajectories.	figure_source	figure9_metscore2_protein_loess_curves_source.tsv	2	hyou1	66.1	0.088766	37356	30	ok	HYOU1	0.104609	6.79881e-115	3.9558e-114	114.168	Positive PWAS beta	608	Increasing
Figure 4	a-d	F4_loess_curves	Age-grid LOESS fitted protein trajectories.	figure_source	figure9_metscore2_protein_loess_curves_source.tsv	2	hyou1	66.5833	0.0888011	37356	30	ok	HYOU1	0.104609	6.79881e-115	3.9558e-114	114.168	Positive PWAS beta	608	Increasing
Figure 4	a-d	F4_loess_curves	Age-grid LOESS fitted protein trajectories.	figure_source	figure9_metscore2_protein_loess_curves_source.tsv	2	hyou1	67.0667	0.0884903	37356	30	ok	HYOU1	0.104609	6.79881e-115	3.9558e-114	114.168	Positive PWAS beta	608	Increasing
Figure 4	a-d	F4_loess_curves	Age-grid LOESS fitted protein trajectories.	figure_source	figure9_metscore2_protein_loess_curves_source.tsv	2	hyou1	67.55	0.087839	37356	30	ok	HYOU1	0.104609	6.79881e-115	3.9558e-114	114.168	Positive PWAS beta	608	Increasing
Figure 4	a-d	F4_loess_curves	Age-grid LOESS fitted protein trajectories.	figure_source	figure9_metscore2_protein_loess_curves_source.tsv	2	hyou1	68.0333	0.0868537	37356	30	ok	HYOU1	0.104609	6.79881e-115	3.9558e-114	114.168	Positive PWAS beta	608	Increasing
Figure 4	a-d	F4_loess_curves	Age-grid LOESS fitted protein trajectories.	figure_source	figure9_metscore2_protein_loess_curves_source.tsv	2	hyou1	68.5167	0.0855404	37356	30	ok	HYOU1	0.104609	6.79881e-115	3.9558e-114	114.168	Positive PWAS beta	608	Increasing
Figure 4	a-d	F4_loess_curves	Age-grid LOESS fitted protein trajectories.	figure_source	figure9_metscore2_protein_loess_curves_source.tsv	2	hyou1	69	0.0839017	37356	30	ok	HYOU1	0.104609	6.79881e-115	3.9558e-114	114.168	Positive PWAS beta	608	Increasing
Figure 4	a-d	F4_loess_curves	Age-grid LOESS fitted protein trajectories.	figure_source	figure9_metscore2_protein_loess_curves_source.tsv	2	icam2	40	0.0146617	37356	30	ok	ICAM2	0.0738038	9.75821e-59	3.79776e-58	58.0106	Positive PWAS beta	608	Increasing
Figure 4	a-d	F4_loess_curves	Age-grid LOESS fitted protein trajectories.	figure_source	figure9_metscore2_protein_loess_curves_source.tsv	2	icam2	40.4833	0.010166	37356	30	ok	ICAM2	0.0738038	9.75821e-59	3.79776e-58	58.0106	Positive PWAS beta	608	Increasing
Figure 4	a-d	F4_loess_curves	Age-grid LOESS fitted protein trajectories.	figure_source	figure9_metscore2_protein_loess_curves_source.tsv	2	icam2	40.9667	0.00575627	37356	30	ok	ICAM2	0.0738038	9.75821e-59	3.79776e-58	58.0106	Positive PWAS beta	608	Increasing
Figure 4	a-d	F4_loess_curves	Age-grid LOESS fitted protein trajectories.	figure_source	figure9_metscore2_protein_loess_curves_source.tsv	2	icam2	41.45	0.00144326	37356	30	ok	ICAM2	0.0738038	9.75821e-59	3.79776e-58	58.0106	Positive PWAS beta	608	Increasing
Figure 4	a-d	F4_loess_curves	Age-grid LOESS fitted protein trajectories.	figure_source	figure9_metscore2_protein_loess_curves_source.tsv	2	icam2	41.9333	-0.00276112	37356	30	ok	ICAM2	0.0738038	9.75821e-59	3.79776e-58	58.0106	Positive PWAS beta	608	Increasing
Figure 4	a-d	F4_loess_curves	Age-grid LOESS fitted protein trajectories.	figure_source	figure9_metscore2_protein_loess_curves_source.tsv	2	icam2	42.4167	-0.00684412	37356	30	ok	ICAM2	0.0738038	9.75821e-59	3.79776e-58	58.0106	Positive PWAS beta	608	Increasing
Figure 4	a-d	F4_loess_curves	Age-grid LOESS fitted protein trajectories.	figure_source	figure9_metscore2_protein_loess_curves_source.tsv	2	icam2	42.9	-0.0107917	37356	30	ok	ICAM2	0.0738038	9.75821e-59	3.79776e-58	58.0106	Positive PWAS beta	608	Increasing
Figure 4	a-d	F4_loess_curves	Age-grid LOESS fitted protein trajectories.	figure_source	figure9_metscore2_protein_loess_curves_source.tsv	2	icam2	43.3833	-0.0145888	37356	30	ok	ICAM2	0.0738038	9.75821e-59	3.79776e-58	58.0106	Positive PWAS beta	608	Increasing
Figure 4	a-d	F4_loess_curves	Age-grid LOESS fitted protein trajectories.	figure_source	figure9_metscore2_protein_loess_curves_source.tsv	2	icam2	43.8667	-0.0182196	37356	30	ok	ICAM2	0.0738038	9.75821e-59	3.79776e-58	58.0106	Positive PWAS beta	608	Increasing
Figure 4	a-d	F4_loess_curves	Age-grid LOESS fitted protein trajectories.	figure_source	figure9_metscore2_protein_loess_curves_source.tsv	2	icam2	44.35	-0.0216674	37356	30	ok	ICAM2	0.0738038	9.75821e-59	3.79776e-58	58.0106	Positive PWAS beta	608	Increasing
Figure 4	a-d	F4_loess_curves	Age-grid LOESS fitted protein trajectories.	figure_source	figure9_metscore2_protein_loess_curves_source.tsv	2	icam2	44.8333	-0.0249151	37356	30	ok	ICAM2	0.0738038	9.75821e-59	3.79776e-58	58.0106	Positive PWAS beta	608	Increasing
Figure 4	a-d	F4_loess_curves	Age-grid LOESS fitted protein trajectories.	figure_source	figure9_metscore2_protein_loess_curves_source.tsv	2	icam2	45.3167	-0.0279461	37356	30	ok	ICAM2	0.0738038	9.75821e-59	3.79776e-58	58.0106	Positive PWAS beta	608	Increasing
Figure 4	a-d	F4_loess_curves	Age-grid LOESS fitted protein trajectories.	figure_source	figure9_metscore2_protein_loess_curves_source.tsv	2	icam2	45.8	-0.0307494	37356	30	ok	ICAM2	0.0738038	9.75821e-59	3.79776e-58	58.0106	Positive PWAS beta	608	Increasing
Figure 4	a-d	F4_loess_curves	Age-grid LOESS fitted protein trajectories.	figure_source	figure9_metscore2_protein_loess_curves_source.tsv	2	icam2	46.2833	-0.0333212	37356	30	ok	ICAM2	0.0738038	9.75821e-59	3.79776e-58	58.0106	Positive PWAS beta	608	Increasing
Figure 4	a-d	F4_loess_curves	Age-grid LOESS fitted protein trajectories.	figure_source	figure9_metscore2_protein_loess_curves_source.tsv	2	icam2	46.7667	-0.0356617	37356	30	ok	ICAM2	0.0738038	9.75821e-59	3.79776e-58	58.0106	Positive PWAS beta	608	Increasing
Figure 4	a-d	F4_loess_curves	Age-grid LOESS fitted protein trajectories.	figure_source	figure9_metscore2_protein_loess_curves_source.tsv	2	icam2	47.25	-0.0377773	37356	30	ok	ICAM2	0.0738038	9.75821e-59	3.79776e-58	58.0106	Positive PWAS beta	608	Increasing
Figure 4	a-d	F4_loess_curves	Age-grid LOESS fitted protein trajectories.	figure_source	figure9_metscore2_protein_loess_curves_source.tsv	2	icam2	47.7333	-0.0396842	37356	30	ok	ICAM2	0.0738038	9.75821e-59	3.79776e-58	58.0106	Positive PWAS beta	608	Increasing
Figure 4	a-d	F4_loess_curves	Age-grid LOESS fitted protein trajectories.	figure_source	figure9_metscore2_protein_loess_curves_source.tsv	2	icam2	48.2167	-0.0414123	37356	30	ok	ICAM2	0.0738038	9.75821e-59	3.79776e-58	58.0106	Positive PWAS beta	608	Increasing
Figure 4	a-d	F4_loess_curves	Age-grid LOESS fitted protein trajectories.	figure_source	figure9_metscore2_protein_loess_curves_source.tsv	2	icam2	48.7	-0.0430151	37356	30	ok	ICAM2	0.0738038	9.75821e-59	3.79776e-58	58.0106	Positive PWAS beta	608	Increasing
Figure 4	a-d	F4_loess_curves	Age-grid LOESS fitted protein trajectories.	figure_source	figure9_metscore2_protein_loess_curves_source.tsv	2	icam2	49.1833	-0.0445781	37356	30	ok	ICAM2	0.0738038	9.75821e-59	3.79776e-58	58.0106	Positive PWAS beta	608	Increasing
Figure 4	a-d	F4_loess_curves	Age-grid LOESS fitted protein trajectories.	figure_source	figure9_metscore2_protein_loess_curves_source.tsv	2	icam2	49.6667	-0.0462111	37356	30	ok	ICAM2	0.0738038	9.75821e-59	3.79776e-58	58.0106	Positive PWAS beta	608	Increasing
Figure 4	a-d	F4_loess_curves	Age-grid LOESS fitted protein trajectories.	figure_source	figure9_metscore2_protein_loess_curves_source.tsv	2	icam2	50.15	-0.0479691	37356	30	ok	ICAM2	0.0738038	9.75821e-59	3.79776e-58	58.0106	Positive PWAS beta	608	Increasing
Figure 4	a-d	F4_loess_curves	Age-grid LOESS fitted protein trajectories.	figure_source	figure9_metscore2_protein_loess_curves_source.tsv	2	icam2	50.6333	-0.0488866	37356	30	ok	ICAM2	0.0738038	9.75821e-59	3.79776e-58	58.0106	Positive PWAS beta	608	Increasing
Figure 4	a-d	F4_loess_curves	Age-grid LOESS fitted protein trajectories.	figure_source	figure9_metscore2_protein_loess_curves_source.tsv	2	icam2	51.1167	-0.047196	37356	30	ok	ICAM2	0.0738038	9.75821e-59	3.79776e-58	58.0106	Positive PWAS beta	608	Increasing
Figure 4	a-d	F4_loess_curves	Age-grid LOESS fitted protein trajectories.	figure_source	figure9_metscore2_protein_loess_curves_source.tsv	2	icam2	51.6	-0.0464775	37356	30	ok	ICAM2	0.0738038	9.75821e-59	3.79776e-58	58.0106	Positive PWAS beta	608	Increasing
Figure 4	a-d	F4_loess_curves	Age-grid LOESS fitted protein trajectories.	figure_source	figure9_metscore2_protein_loess_curves_source.tsv	2	icam2	52.0833	-0.0421731	37356	30	ok	ICAM2	0.0738038	9.75821e-59	3.79776e-58	58.0106	Positive PWAS beta	608	Increasing
Figure 4	a-d	F4_loess_curves	Age-grid LOESS fitted protein trajectories.	figure_source	figure9_metscore2_protein_loess_curves_source.tsv	2	icam2	52.5667	-0.0397281	37356	30	ok	ICAM2	0.0738038	9.75821e-59	3.79776e-58	58.0106	Positive PWAS beta	608	Increasing
Figure 4	a-d	F4_loess_curves	Age-grid LOESS fitted protein trajectories.	figure_source	figure9_metscore2_protein_loess_curves_source.tsv	2	icam2	53.05	-0.0341083	37356	30	ok	ICAM2	0.0738038	9.75821e-59	3.79776e-58	58.0106	Positive PWAS beta	608	Increasing
Figure 4	a-d	F4_loess_curves	Age-grid LOESS fitted protein trajectories.	figure_source	figure9_metscore2_protein_loess_curves_source.tsv	2	icam2	53.5333	-0.0299561	37356	30	ok	ICAM2	0.0738038	9.75821e-59	3.79776e-58	58.0106	Positive PWAS beta	608	Increasing
Figure 4	a-d	F4_loess_curves	Age-grid LOESS fitted protein trajectories.	figure_source	figure9_metscore2_protein_loess_curves_source.tsv	2	icam2	54.0167	-0.0239799	37356	30	ok	ICAM2	0.0738038	9.75821e-59	3.79776e-58	58.0106	Positive PWAS beta	608	Increasing
Figure 4	a-d	F4_loess_curves	Age-grid LOESS fitted protein trajectories.	figure_source	figure9_metscore2_protein_loess_curves_source.tsv	2	icam2	54.5	-0.0184755	37356	30	ok	ICAM2	0.0738038	9.75821e-59	3.79776e-58	58.0106	Positive PWAS beta	608	Increasing
Figure 4	a-d	F4_loess_curves	Age-grid LOESS fitted protein trajectories.	figure_source	figure9_metscore2_protein_loess_curves_source.tsv	2	icam2	54.9833	-0.0125906	37356	30	ok	ICAM2	0.0738038	9.75821e-59	3.79776e-58	58.0106	Positive PWAS beta	608	Increasing
Figure 4	a-d	F4_loess_curves	Age-grid LOESS fitted protein trajectories.	figure_source	figure9_metscore2_protein_loess_curves_source.tsv	2	icam2	55.4667	-0.0067056	37356	30	ok	ICAM2	0.0738038	9.75821e-59	3.79776e-58	58.0106	Positive PWAS beta	608	Increasing
Figure 4	a-d	F4_loess_curves	Age-grid LOESS fitted protein trajectories.	figure_source	figure9_metscore2_protein_loess_curves_source.tsv	2	icam2	55.95	-0.00181707	37356	30	ok	ICAM2	0.0738038	9.75821e-59	3.79776e-58	58.0106	Positive PWAS beta	608	Increasing
Figure 4	a-d	F4_loess_curves	Age-grid LOESS fitted protein trajectories.	figure_source	figure9_metscore2_protein_loess_curves_source.tsv	2	icam2	56.4333	0.00363194	37356	30	ok	ICAM2	0.0738038	9.75821e-59	3.79776e-58	58.0106	Positive PWAS beta	608	Increasing
Figure 4	a-d	F4_loess_curves	Age-grid LOESS fitted protein trajectories.	figure_source	figure9_metscore2_protein_loess_curves_source.tsv	2	icam2	56.9167	0.00675518	37356	30	ok	ICAM2	0.0738038	9.75821e-59	3.79776e-58	58.0106	Positive PWAS beta	608	Increasing
Figure 4	a-d	F4_loess_curves	Age-grid LOESS fitted protein trajectories.	figure_source	figure9_metscore2_protein_loess_curves_source.tsv	2	icam2	57.4	0.0107504	37356	30	ok	ICAM2	0.0738038	9.75821e-59	3.79776e-58	58.0106	Positive PWAS beta	608	Increasing
Figure 4	a-d	F4_loess_curves	Age-grid LOESS fitted protein trajectories.	figure_source	figure9_metscore2_protein_loess_curves_source.tsv	2	icam2	57.8833	0.0117618	37356	30	ok	ICAM2	0.0738038	9.75821e-59	3.79776e-58	58.0106	Positive PWAS beta	608	Increasing
Figure 4	a-d	F4_loess_curves	Age-grid LOESS fitted protein trajectories.	figure_source	figure9_metscore2_protein_loess_curves_source.tsv	2	icam2	58.3667	0.0136497	37356	30	ok	ICAM2	0.0738038	9.75821e-59	3.79776e-58	58.0106	Positive PWAS beta	608	Increasing
Figure 4	a-d	F4_loess_curves	Age-grid LOESS fitted protein trajectories.	figure_source	figure9_metscore2_protein_loess_curves_source.tsv	2	icam2	58.85	0.0133022	37356	30	ok	ICAM2	0.0738038	9.75821e-59	3.79776e-58	58.0106	Positive PWAS beta	608	Increasing
Figure 4	a-d	F4_loess_curves	Age-grid LOESS fitted protein trajectories.	figure_source	figure9_metscore2_protein_loess_curves_source.tsv	2	icam2	59.3333	0.0123759	37356	30	ok	ICAM2	0.0738038	9.75821e-59	3.79776e-58	58.0106	Positive PWAS beta	608	Increasing
Figure 4	a-d	F4_loess_curves	Age-grid LOESS fitted protein trajectories.	figure_source	figure9_metscore2_protein_loess_curves_source.tsv	2	icam2	59.8167	0.0122094	37356	30	ok	ICAM2	0.0738038	9.75821e-59	3.79776e-58	58.0106	Positive PWAS beta	608	Increasing
Figure 4	a-d	F4_loess_curves	Age-grid LOESS fitted protein trajectories.	figure_source	figure9_metscore2_protein_loess_curves_source.tsv	2	icam2	60.3	0.0126594	37356	30	ok	ICAM2	0.0738038	9.75821e-59	3.79776e-58	58.0106	Positive PWAS beta	608	Increasing
Figure 4	a-d	F4_loess_curves	Age-grid LOESS fitted protein trajectories.	figure_source	figure9_metscore2_protein_loess_curves_source.tsv	2	icam2	60.7833	0.0134904	37356	30	ok	ICAM2	0.0738038	9.75821e-59	3.79776e-58	58.0106	Positive PWAS beta	608	Increasing
Figure 4	a-d	F4_loess_curves	Age-grid LOESS fitted protein trajectories.	figure_source	figure9_metscore2_protein_loess_curves_source.tsv	2	icam2	61.2667	0.0145401	37356	30	ok	ICAM2	0.0738038	9.75821e-59	3.79776e-58	58.0106	Positive PWAS beta	608	Increasing
Figure 4	a-d	F4_loess_curves	Age-grid LOESS fitted protein trajectories.	figure_source	figure9_metscore2_protein_loess_curves_source.tsv	2	icam2	61.75	0.0157153	37356	30	ok	ICAM2	0.0738038	9.75821e-59	3.79776e-58	58.0106	Positive PWAS beta	608	Increasing
Figure 4	a-d	F4_loess_curves	Age-grid LOESS fitted protein trajectories.	figure_source	figure9_metscore2_protein_loess_curves_source.tsv	2	icam2	62.2333	0.016965	37356	30	ok	ICAM2	0.0738038	9.75821e-59	3.79776e-58	58.0106	Positive PWAS beta	608	Increasing
Figure 4	a-d	F4_loess_curves	Age-grid LOESS fitted protein trajectories.	figure_source	figure9_metscore2_protein_loess_curves_source.tsv	2	icam2	62.7167	0.018261	37356	30	ok	ICAM2	0.0738038	9.75821e-59	3.79776e-58	58.0106	Positive PWAS beta	608	Increasing
Figure 4	a-d	F4_loess_curves	Age-grid LOESS fitted protein trajectories.	figure_source	figure9_metscore2_protein_loess_curves_source.tsv	2	icam2	63.2	0.0195889	37356	30	ok	ICAM2	0.0738038	9.75821e-59	3.79776e-58	58.0106	Positive PWAS beta	608	Increasing
Figure 4	a-d	F4_loess_curves	Age-grid LOESS fitted protein trajectories.	figure_source	figure9_metscore2_protein_loess_curves_source.tsv	2	icam2	63.6833	0.0209441	37356	30	ok	ICAM2	0.0738038	9.75821e-59	3.79776e-58	58.0106	Positive PWAS beta	608	Increasing
Figure 4	a-d	F4_loess_curves	Age-grid LOESS fitted protein trajectories.	figure_source	figure9_metscore2_protein_loess_curves_source.tsv	2	icam2	64.1667	0.0223289	37356	30	ok	ICAM2	0.0738038	9.75821e-59	3.79776e-58	58.0106	Positive PWAS beta	608	Increasing
Figure 4	a-d	F4_loess_curves	Age-grid LOESS fitted protein trajectories.	figure_source	figure9_metscore2_protein_loess_curves_source.tsv	2	icam2	64.65	0.0237526	37356	30	ok	ICAM2	0.0738038	9.75821e-59	3.79776e-58	58.0106	Positive PWAS beta	608	Increasing
Figure 4	a-d	F4_loess_curves	Age-grid LOESS fitted protein trajectories.	figure_source	figure9_metscore2_protein_loess_curves_source.tsv	2	icam2	65.1333	0.0252306	37356	30	ok	ICAM2	0.0738038	9.75821e-59	3.79776e-58	58.0106	Positive PWAS beta	608	Increasing
Figure 4	a-d	F4_loess_curves	Age-grid LOESS fitted protein trajectories.	figure_source	figure9_metscore2_protein_loess_curves_source.tsv	2	icam2	65.6167	0.02678	37356	30	ok	ICAM2	0.0738038	9.75821e-59	3.79776e-58	58.0106	Positive PWAS beta	608	Increasing
Figure 4	a-d	F4_loess_curves	Age-grid LOESS fitted protein trajectories.	figure_source	figure9_metscore2_protein_loess_curves_source.tsv	2	icam2	66.1	0.0284193	37356	30	ok	ICAM2	0.0738038	9.75821e-59	3.79776e-58	58.0106	Positive PWAS beta	608	Increasing
Figure 4	a-d	F4_loess_curves	Age-grid LOESS fitted protein trajectories.	figure_source	figure9_metscore2_protein_loess_curves_source.tsv	2	icam2	66.5833	0.0301671	37356	30	ok	ICAM2	0.0738038	9.75821e-59	3.79776e-58	58.0106	Positive PWAS beta	608	Increasing
Figure 4	a-d	F4_loess_curves	Age-grid LOESS fitted protein trajectories.	figure_source	figure9_metscore2_protein_loess_curves_source.tsv	2	icam2	67.0667	0.032042	37356	30	ok	ICAM2	0.0738038	9.75821e-59	3.79776e-58	58.0106	Positive PWAS beta	608	Increasing
Figure 4	a-d	F4_loess_curves	Age-grid LOESS fitted protein trajectories.	figure_source	figure9_metscore2_protein_loess_curves_source.tsv	2	icam2	67.55	0.0340612	37356	30	ok	ICAM2	0.0738038	9.75821e-59	3.79776e-58	58.0106	Positive PWAS beta	608	Increasing
Figure 4	a-d	F4_loess_curves	Age-grid LOESS fitted protein trajectories.	figure_source	figure9_metscore2_protein_loess_curves_source.tsv	2	icam2	68.0333	0.0362374	37356	30	ok	ICAM2	0.0738038	9.75821e-59	3.79776e-58	58.0106	Positive PWAS beta	608	Increasing
Figure 4	a-d	F4_loess_curves	Age-grid LOESS fitted protein trajectories.	figure_source	figure9_metscore2_protein_loess_curves_source.tsv	2	icam2	68.5167	0.0385813	37356	30	ok	ICAM2	0.0738038	9.75821e-59	3.79776e-58	58.0106	Positive PWAS beta	608	Increasing
Figure 4	a-d	F4_loess_curves	Age-grid LOESS fitted protein trajectories.	figure_source	figure9_metscore2_protein_loess_curves_source.tsv	2	icam2	69	0.0411002	37356	30	ok	ICAM2	0.0738038	9.75821e-59	3.79776e-58	58.0106	Positive PWAS beta	608	Increasing
Figure 4	a-d	F4_loess_curves	Age-grid LOESS fitted protein trajectories.	figure_source	figure9_metscore2_protein_loess_curves_source.tsv	2	icam3	40	-0.0864966	37356	30	ok	ICAM3	0.0844192	7.66939e-76	3.46072e-75	75.1152	Positive PWAS beta	608	Increasing
Figure 4	a-d	F4_loess_curves	Age-grid LOESS fitted protein trajectories.	figure_source	figure9_metscore2_protein_loess_curves_source.tsv	2	icam3	40.4833	-0.0909103	37356	30	ok	ICAM3	0.0844192	7.66939e-76	3.46072e-75	75.1152	Positive PWAS beta	608	Increasing
Figure 4	a-d	F4_loess_curves	Age-grid LOESS fitted protein trajectories.	figure_source	figure9_metscore2_protein_loess_curves_source.tsv	2	icam3	40.9667	-0.0949335	37356	30	ok	ICAM3	0.0844192	7.66939e-76	3.46072e-75	75.1152	Positive PWAS beta	608	Increasing
Figure 4	a-d	F4_loess_curves	Age-grid LOESS fitted protein trajectories.	figure_source	figure9_metscore2_protein_loess_curves_source.tsv	2	icam3	41.45	-0.0985619	37356	30	ok	ICAM3	0.0844192	7.66939e-76	3.46072e-75	75.1152	Positive PWAS beta	608	Increasing
Figure 4	a-d	F4_loess_curves	Age-grid LOESS fitted protein trajectories.	figure_source	figure9_metscore2_protein_loess_curves_source.tsv	2	icam3	41.9333	-0.101793	37356	30	ok	ICAM3	0.0844192	7.66939e-76	3.46072e-75	75.1152	Positive PWAS beta	608	Increasing
Figure 4	a-d	F4_loess_curves	Age-grid LOESS fitted protein trajectories.	figure_source	figure9_metscore2_protein_loess_curves_source.tsv	2	icam3	42.4167	-0.104625	37356	30	ok	ICAM3	0.0844192	7.66939e-76	3.46072e-75	75.1152	Positive PWAS beta	608	Increasing
Figure 4	a-d	F4_loess_curves	Age-grid LOESS fitted protein trajectories.	figure_source	figure9_metscore2_protein_loess_curves_source.tsv	2	icam3	42.9	-0.107061	37356	30	ok	ICAM3	0.0844192	7.66939e-76	3.46072e-75	75.1152	Positive PWAS beta	608	Increasing
Figure 4	a-d	F4_loess_curves	Age-grid LOESS fitted protein trajectories.	figure_source	figure9_metscore2_protein_loess_curves_source.tsv	2	icam3	43.3833	-0.109106	37356	30	ok	ICAM3	0.0844192	7.66939e-76	3.46072e-75	75.1152	Positive PWAS beta	608	Increasing
Figure 4	a-d	F4_loess_curves	Age-grid LOESS fitted protein trajectories.	figure_source	figure9_metscore2_protein_loess_curves_source.tsv	2	icam3	43.8667	-0.110761	37356	30	ok	ICAM3	0.0844192	7.66939e-76	3.46072e-75	75.1152	Positive PWAS beta	608	Increasing
Figure 4	a-d	F4_loess_curves	Age-grid LOESS fitted protein trajectories.	figure_source	figure9_metscore2_protein_loess_curves_source.tsv	2	icam3	44.35	-0.112023	37356	30	ok	ICAM3	0.0844192	7.66939e-76	3.46072e-75	75.1152	Positive PWAS beta	608	Increasing
Figure 4	a-d	F4_loess_curves	Age-grid LOESS fitted protein trajectories.	figure_source	figure9_metscore2_protein_loess_curves_source.tsv	2	icam3	44.8333	-0.112893	37356	30	ok	ICAM3	0.0844192	7.66939e-76	3.46072e-75	75.1152	Positive PWAS beta	608	Increasing
Figure 4	a-d	F4_loess_curves	Age-grid LOESS fitted protein trajectories.	figure_source	figure9_metscore2_protein_loess_curves_source.tsv	2	icam3	45.3167	-0.11337	37356	30	ok	ICAM3	0.0844192	7.66939e-76	3.46072e-75	75.1152	Positive PWAS beta	608	Increasing
Figure 4	a-d	F4_loess_curves	Age-grid LOESS fitted protein trajectories.	figure_source	figure9_metscore2_protein_loess_curves_source.tsv	2	icam3	45.8	-0.113456	37356	30	ok	ICAM3	0.0844192	7.66939e-76	3.46072e-75	75.1152	Positive PWAS beta	608	Increasing
Figure 4	a-d	F4_loess_curves	Age-grid LOESS fitted protein trajectories.	figure_source	figure9_metscore2_protein_loess_curves_source.tsv	2	icam3	46.2833	-0.113159	37356	30	ok	ICAM3	0.0844192	7.66939e-76	3.46072e-75	75.1152	Positive PWAS beta	608	Increasing
Figure 4	a-d	F4_loess_curves	Age-grid LOESS fitted protein trajectories.	figure_source	figure9_metscore2_protein_loess_curves_source.tsv	2	icam3	46.7667	-0.112482	37356	30	ok	ICAM3	0.0844192	7.66939e-76	3.46072e-75	75.1152	Positive PWAS beta	608	Increasing
Figure 4	a-d	F4_loess_curves	Age-grid LOESS fitted protein trajectories.	figure_source	figure9_metscore2_protein_loess_curves_source.tsv	2	icam3	47.25	-0.111424	37356	30	ok	ICAM3	0.0844192	7.66939e-76	3.46072e-75	75.1152	Positive PWAS beta	608	Increasing
Figure 4	a-d	F4_loess_curves	Age-grid LOESS fitted protein trajectories.	figure_source	figure9_metscore2_protein_loess_curves_source.tsv	2	icam3	47.7333	-0.109983	37356	30	ok	ICAM3	0.0844192	7.66939e-76	3.46072e-75	75.1152	Positive PWAS beta	608	Increasing
Figure 4	a-d	F4_loess_curves	Age-grid LOESS fitted protein trajectories.	figure_source	figure9_metscore2_protein_loess_curves_source.tsv	2	icam3	48.2167	-0.10815	37356	30	ok	ICAM3	0.0844192	7.66939e-76	3.46072e-75	75.1152	Positive PWAS beta	608	Increasing
Figure 4	a-d	F4_loess_curves	Age-grid LOESS fitted protein trajectories.	figure_source	figure9_metscore2_protein_loess_curves_source.tsv	2	icam3	48.7	-0.10591	37356	30	ok	ICAM3	0.0844192	7.66939e-76	3.46072e-75	75.1152	Positive PWAS beta	608	Increasing
Figure 4	a-d	F4_loess_curves	Age-grid LOESS fitted protein trajectories.	figure_source	figure9_metscore2_protein_loess_curves_source.tsv	2	icam3	49.1833	-0.103234	37356	30	ok	ICAM3	0.0844192	7.66939e-76	3.46072e-75	75.1152	Positive PWAS beta	608	Increasing
Figure 4	a-d	F4_loess_curves	Age-grid LOESS fitted protein trajectories.	figure_source	figure9_metscore2_protein_loess_curves_source.tsv	2	icam3	49.6667	-0.100068	37356	30	ok	ICAM3	0.0844192	7.66939e-76	3.46072e-75	75.1152	Positive PWAS beta	608	Increasing
Figure 4	a-d	F4_loess_curves	Age-grid LOESS fitted protein trajectories.	figure_source	figure9_metscore2_protein_loess_curves_source.tsv	2	icam3	50.15	-0.0963321	37356	30	ok	ICAM3	0.0844192	7.66939e-76	3.46072e-75	75.1152	Positive PWAS beta	608	Increasing
Figure 4	a-d	F4_loess_curves	Age-grid LOESS fitted protein trajectories.	figure_source	figure9_metscore2_protein_loess_curves_source.tsv	2	icam3	50.6333	-0.0917752	37356	30	ok	ICAM3	0.0844192	7.66939e-76	3.46072e-75	75.1152	Positive PWAS beta	608	Increasing
Figure 4	a-d	F4_loess_curves	Age-grid LOESS fitted protein trajectories.	figure_source	figure9_metscore2_protein_loess_curves_source.tsv	2	icam3	51.1167	-0.0861367	37356	30	ok	ICAM3	0.0844192	7.66939e-76	3.46072e-75	75.1152	Positive PWAS beta	608	Increasing
Figure 4	a-d	F4_loess_curves	Age-grid LOESS fitted protein trajectories.	figure_source	figure9_metscore2_protein_loess_curves_source.tsv	2	icam3	51.6	-0.0807798	37356	30	ok	ICAM3	0.0844192	7.66939e-76	3.46072e-75	75.1152	Positive PWAS beta	608	Increasing
Figure 4	a-d	F4_loess_curves	Age-grid LOESS fitted protein trajectories.	figure_source	figure9_metscore2_protein_loess_curves_source.tsv	2	icam3	52.0833	-0.0742879	37356	30	ok	ICAM3	0.0844192	7.66939e-76	3.46072e-75	75.1152	Positive PWAS beta	608	Increasing
Figure 4	a-d	F4_loess_curves	Age-grid LOESS fitted protein trajectories.	figure_source	figure9_metscore2_protein_loess_curves_source.tsv	2	icam3	52.5667	-0.0684067	37356	30	ok	ICAM3	0.0844192	7.66939e-76	3.46072e-75	75.1152	Positive PWAS beta	608	Increasing
Figure 4	a-d	F4_loess_curves	Age-grid LOESS fitted protein trajectories.	figure_source	figure9_metscore2_protein_loess_curves_source.tsv	2	icam3	53.05	-0.0615803	37356	30	ok	ICAM3	0.0844192	7.66939e-76	3.46072e-75	75.1152	Positive PWAS beta	608	Increasing
Figure 4	a-d	F4_loess_curves	Age-grid LOESS fitted protein trajectories.	figure_source	figure9_metscore2_protein_loess_curves_source.tsv	2	icam3	53.5333	-0.0549692	37356	30	ok	ICAM3	0.0844192	7.66939e-76	3.46072e-75	75.1152	Positive PWAS beta	608	Increasing
Figure 4	a-d	F4_loess_curves	Age-grid LOESS fitted protein trajectories.	figure_source	figure9_metscore2_protein_loess_curves_source.tsv	2	icam3	54.0167	-0.0481243	37356	30	ok	ICAM3	0.0844192	7.66939e-76	3.46072e-75	75.1152	Positive PWAS beta	608	Increasing
Figure 4	a-d	F4_loess_curves	Age-grid LOESS fitted protein trajectories.	figure_source	figure9_metscore2_protein_loess_curves_source.tsv	2	icam3	54.5	-0.0412426	37356	30	ok	ICAM3	0.0844192	7.66939e-76	3.46072e-75	75.1152	Positive PWAS beta	608	Increasing
Figure 4	a-d	F4_loess_curves	Age-grid LOESS fitted protein trajectories.	figure_source	figure9_metscore2_protein_loess_curves_source.tsv	2	icam3	54.9833	-0.0344573	37356	30	ok	ICAM3	0.0844192	7.66939e-76	3.46072e-75	75.1152	Positive PWAS beta	608	Increasing
Figure 4	a-d	F4_loess_curves	Age-grid LOESS fitted protein trajectories.	figure_source	figure9_metscore2_protein_loess_curves_source.tsv	2	icam3	55.4667	-0.027696	37356	30	ok	ICAM3	0.0844192	7.66939e-76	3.46072e-75	75.1152	Positive PWAS beta	608	Increasing
Figure 4	a-d	F4_loess_curves	Age-grid LOESS fitted protein trajectories.	figure_source	figure9_metscore2_protein_loess_curves_source.tsv	2	icam3	55.95	-0.0213647	37356	30	ok	ICAM3	0.0844192	7.66939e-76	3.46072e-75	75.1152	Positive PWAS beta	608	Increasing
Figure 4	a-d	F4_loess_curves	Age-grid LOESS fitted protein trajectories.	figure_source	figure9_metscore2_protein_loess_curves_source.tsv	2	icam3	56.4333	-0.0145136	37356	30	ok	ICAM3	0.0844192	7.66939e-76	3.46072e-75	75.1152	Positive PWAS beta	608	Increasing
Figure 4	a-d	F4_loess_curves	Age-grid LOESS fitted protein trajectories.	figure_source	figure9_metscore2_protein_loess_curves_source.tsv	2	icam3	56.9167	-0.0084906	37356	30	ok	ICAM3	0.0844192	7.66939e-76	3.46072e-75	75.1152	Positive PWAS beta	608	Increasing
Figure 4	a-d	F4_loess_curves	Age-grid LOESS fitted protein trajectories.	figure_source	figure9_metscore2_protein_loess_curves_source.tsv	2	icam3	57.4	-0.00176458	37356	30	ok	ICAM3	0.0844192	7.66939e-76	3.46072e-75	75.1152	Positive PWAS beta	608	Increasing
Figure 4	a-d	F4_loess_curves	Age-grid LOESS fitted protein trajectories.	figure_source	figure9_metscore2_protein_loess_curves_source.tsv	2	icam3	57.8833	0.00399587	37356	30	ok	ICAM3	0.0844192	7.66939e-76	3.46072e-75	75.1152	Positive PWAS beta	608	Increasing
Figure 4	a-d	F4_loess_curves	Age-grid LOESS fitted protein trajectories.	figure_source	figure9_metscore2_protein_loess_curves_source.tsv	2	icam3	58.3667	0.0104036	37356	30	ok	ICAM3	0.0844192	7.66939e-76	3.46072e-75	75.1152	Positive PWAS beta	608	Increasing
Figure 4	a-d	F4_loess_curves	Age-grid LOESS fitted protein trajectories.	figure_source	figure9_metscore2_protein_loess_curves_source.tsv	2	icam3	58.85	0.0164509	37356	30	ok	ICAM3	0.0844192	7.66939e-76	3.46072e-75	75.1152	Positive PWAS beta	608	Increasing
Figure 4	a-d	F4_loess_curves	Age-grid LOESS fitted protein trajectories.	figure_source	figure9_metscore2_protein_loess_curves_source.tsv	2	icam3	59.3333	0.0233417	37356	30	ok	ICAM3	0.0844192	7.66939e-76	3.46072e-75	75.1152	Positive PWAS beta	608	Increasing
Figure 4	a-d	F4_loess_curves	Age-grid LOESS fitted protein trajectories.	figure_source	figure9_metscore2_protein_loess_curves_source.tsv	2	icam3	59.8167	0.0307087	37356	30	ok	ICAM3	0.0844192	7.66939e-76	3.46072e-75	75.1152	Positive PWAS beta	608	Increasing
Figure 4	a-d	F4_loess_curves	Age-grid LOESS fitted protein trajectories.	figure_source	figure9_metscore2_protein_loess_curves_source.tsv	2	icam3	60.3	0.0379603	37356	30	ok	ICAM3	0.0844192	7.66939e-76	3.46072e-75	75.1152	Positive PWAS beta	608	Increasing
Figure 4	a-d	F4_loess_curves	Age-grid LOESS fitted protein trajectories.	figure_source	figure9_metscore2_protein_loess_curves_source.tsv	2	icam3	60.7833	0.0448827	37356	30	ok	ICAM3	0.0844192	7.66939e-76	3.46072e-75	75.1152	Positive PWAS beta	608	Increasing
Figure 4	a-d	F4_loess_curves	Age-grid LOESS fitted protein trajectories.	figure_source	figure9_metscore2_protein_loess_curves_source.tsv	2	icam3	61.2667	0.0514199	37356	30	ok	ICAM3	0.0844192	7.66939e-76	3.46072e-75	75.1152	Positive PWAS beta	608	Increasing
Figure 4	a-d	F4_loess_curves	Age-grid LOESS fitted protein trajectories.	figure_source	figure9_metscore2_protein_loess_curves_source.tsv	2	icam3	61.75	0.0575696	37356	30	ok	ICAM3	0.0844192	7.66939e-76	3.46072e-75	75.1152	Positive PWAS beta	608	Increasing
Figure 4	a-d	F4_loess_curves	Age-grid LOESS fitted protein trajectories.	figure_source	figure9_metscore2_protein_loess_curves_source.tsv	2	icam3	62.2333	0.0633475	37356	30	ok	ICAM3	0.0844192	7.66939e-76	3.46072e-75	75.1152	Positive PWAS beta	608	Increasing
Figure 4	a-d	F4_loess_curves	Age-grid LOESS fitted protein trajectories.	figure_source	figure9_metscore2_protein_loess_curves_source.tsv	2	icam3	62.7167	0.0687745	37356	30	ok	ICAM3	0.0844192	7.66939e-76	3.46072e-75	75.1152	Positive PWAS beta	608	Increasing
Figure 4	a-d	F4_loess_curves	Age-grid LOESS fitted protein trajectories.	figure_source	figure9_metscore2_protein_loess_curves_source.tsv	2	icam3	63.2	0.0738716	37356	30	ok	ICAM3	0.0844192	7.66939e-76	3.46072e-75	75.1152	Positive PWAS beta	608	Increasing
Figure 4	a-d	F4_loess_curves	Age-grid LOESS fitted protein trajectories.	figure_source	figure9_metscore2_protein_loess_curves_source.tsv	2	icam3	63.6833	0.0786572	37356	30	ok	ICAM3	0.0844192	7.66939e-76	3.46072e-75	75.1152	Positive PWAS beta	608	Increasing
Figure 4	a-d	F4_loess_curves	Age-grid LOESS fitted protein trajectories.	figure_source	figure9_metscore2_protein_loess_curves_source.tsv	2	icam3	64.1667	0.0831465	37356	30	ok	ICAM3	0.0844192	7.66939e-76	3.46072e-75	75.1152	Positive PWAS beta	608	Increasing
Figure 4	a-d	F4_loess_curves	Age-grid LOESS fitted protein trajectories.	figure_source	figure9_metscore2_protein_loess_curves_source.tsv	2	icam3	64.65	0.0873528	37356	30	ok	ICAM3	0.0844192	7.66939e-76	3.46072e-75	75.1152	Positive PWAS beta	608	Increasing
Figure 4	a-d	F4_loess_curves	Age-grid LOESS fitted protein trajectories.	figure_source	figure9_metscore2_protein_loess_curves_source.tsv	2	icam3	65.1333	0.0912874	37356	30	ok	ICAM3	0.0844192	7.66939e-76	3.46072e-75	75.1152	Positive PWAS beta	608	Increasing
Figure 4	a-d	F4_loess_curves	Age-grid LOESS fitted protein trajectories.	figure_source	figure9_metscore2_protein_loess_curves_source.tsv	2	icam3	65.6167	0.0949565	37356	30	ok	ICAM3	0.0844192	7.66939e-76	3.46072e-75	75.1152	Positive PWAS beta	608	Increasing
Figure 4	a-d	F4_loess_curves	Age-grid LOESS fitted protein trajectories.	figure_source	figure9_metscore2_protein_loess_curves_source.tsv	2	icam3	66.1	0.0983615	37356	30	ok	ICAM3	0.0844192	7.66939e-76	3.46072e-75	75.1152	Positive PWAS beta	608	Increasing
Figure 4	a-d	F4_loess_curves	Age-grid LOESS fitted protein trajectories.	figure_source	figure9_metscore2_protein_loess_curves_source.tsv	2	icam3	66.5833	0.101501	37356	30	ok	ICAM3	0.0844192	7.66939e-76	3.46072e-75	75.1152	Positive PWAS beta	608	Increasing
Figure 4	a-d	F4_loess_curves	Age-grid LOESS fitted protein trajectories.	figure_source	figure9_metscore2_protein_loess_curves_source.tsv	2	icam3	67.0667	0.104369	37356	30	ok	ICAM3	0.0844192	7.66939e-76	3.46072e-75	75.1152	Positive PWAS beta	608	Increasing
Figure 4	a-d	F4_loess_curves	Age-grid LOESS fitted protein trajectories.	figure_source	figure9_metscore2_protein_loess_curves_source.tsv	2	icam3	67.55	0.106959	37356	30	ok	ICAM3	0.0844192	7.66939e-76	3.46072e-75	75.1152	Positive PWAS beta	608	Increasing
Figure 4	a-d	F4_loess_curves	Age-grid LOESS fitted protein trajectories.	figure_source	figure9_metscore2_protein_loess_curves_source.tsv	2	icam3	68.0333	0.109256	37356	30	ok	ICAM3	0.0844192	7.66939e-76	3.46072e-75	75.1152	Positive PWAS beta	608	Increasing
Figure 4	a-d	F4_loess_curves	Age-grid LOESS fitted protein trajectories.	figure_source	figure9_metscore2_protein_loess_curves_source.tsv	2	icam3	68.5167	0.111241	37356	30	ok	ICAM3	0.0844192	7.66939e-76	3.46072e-75	75.1152	Positive PWAS beta	608	Increasing
Figure 4	a-d	F4_loess_curves	Age-grid LOESS fitted protein trajectories.	figure_source	figure9_metscore2_protein_loess_curves_source.tsv	2	icam3	69	0.112895	37356	30	ok	ICAM3	0.0844192	7.66939e-76	3.46072e-75	75.1152	Positive PWAS beta	608	Increasing
Figure 4	a-d	F4_loess_curves	Age-grid LOESS fitted protein trajectories.	figure_source	figure9_metscore2_protein_loess_curves_source.tsv	2	idi2	40	-0.20439	36028	30	ok	IDI2	0.0501948	7.48022e-27	2.03784e-26	26.1261	Positive PWAS beta	608	Increasing
Figure 4	a-d	F4_loess_curves	Age-grid LOESS fitted protein trajectories.	figure_source	figure9_metscore2_protein_loess_curves_source.tsv	2	idi2	40.4833	-0.197601	36028	30	ok	IDI2	0.0501948	7.48022e-27	2.03784e-26	26.1261	Positive PWAS beta	608	Increasing
Figure 4	a-d	F4_loess_curves	Age-grid LOESS fitted protein trajectories.	figure_source	figure9_metscore2_protein_loess_curves_source.tsv	2	idi2	40.9667	-0.190928	36028	30	ok	IDI2	0.0501948	7.48022e-27	2.03784e-26	26.1261	Positive PWAS beta	608	Increasing
Figure 4	a-d	F4_loess_curves	Age-grid LOESS fitted protein trajectories.	figure_source	figure9_metscore2_protein_loess_curves_source.tsv	2	idi2	41.45	-0.184363	36028	30	ok	IDI2	0.0501948	7.48022e-27	2.03784e-26	26.1261	Positive PWAS beta	608	Increasing
Figure 4	a-d	F4_loess_curves	Age-grid LOESS fitted protein trajectories.	figure_source	figure9_metscore2_protein_loess_curves_source.tsv	2	idi2	41.9333	-0.177898	36028	30	ok	IDI2	0.0501948	7.48022e-27	2.03784e-26	26.1261	Positive PWAS beta	608	Increasing
Figure 4	a-d	F4_loess_curves	Age-grid LOESS fitted protein trajectories.	figure_source	figure9_metscore2_protein_loess_curves_source.tsv	2	idi2	42.4167	-0.171523	36028	30	ok	IDI2	0.0501948	7.48022e-27	2.03784e-26	26.1261	Positive PWAS beta	608	Increasing
Figure 4	a-d	F4_loess_curves	Age-grid LOESS fitted protein trajectories.	figure_source	figure9_metscore2_protein_loess_curves_source.tsv	2	idi2	42.9	-0.165232	36028	30	ok	IDI2	0.0501948	7.48022e-27	2.03784e-26	26.1261	Positive PWAS beta	608	Increasing
Figure 4	a-d	F4_loess_curves	Age-grid LOESS fitted protein trajectories.	figure_source	figure9_metscore2_protein_loess_curves_source.tsv	2	idi2	43.3833	-0.15902	36028	30	ok	IDI2	0.0501948	7.48022e-27	2.03784e-26	26.1261	Positive PWAS beta	608	Increasing
Figure 4	a-d	F4_loess_curves	Age-grid LOESS fitted protein trajectories.	figure_source	figure9_metscore2_protein_loess_curves_source.tsv	2	idi2	43.8667	-0.152887	36028	30	ok	IDI2	0.0501948	7.48022e-27	2.03784e-26	26.1261	Positive PWAS beta	608	Increasing
Figure 4	a-d	F4_loess_curves	Age-grid LOESS fitted protein trajectories.	figure_source	figure9_metscore2_protein_loess_curves_source.tsv	2	idi2	44.35	-0.146831	36028	30	ok	IDI2	0.0501948	7.48022e-27	2.03784e-26	26.1261	Positive PWAS beta	608	Increasing
Figure 4	a-d	F4_loess_curves	Age-grid LOESS fitted protein trajectories.	figure_source	figure9_metscore2_protein_loess_curves_source.tsv	2	idi2	44.8333	-0.140854	36028	30	ok	IDI2	0.0501948	7.48022e-27	2.03784e-26	26.1261	Positive PWAS beta	608	Increasing
Figure 4	a-d	F4_loess_curves	Age-grid LOESS fitted protein trajectories.	figure_source	figure9_metscore2_protein_loess_curves_source.tsv	2	idi2	45.3167	-0.134956	36028	30	ok	IDI2	0.0501948	7.48022e-27	2.03784e-26	26.1261	Positive PWAS beta	608	Increasing
Figure 4	a-d	F4_loess_curves	Age-grid LOESS fitted protein trajectories.	figure_source	figure9_metscore2_protein_loess_curves_source.tsv	2	idi2	45.8	-0.129137	36028	30	ok	IDI2	0.0501948	7.48022e-27	2.03784e-26	26.1261	Positive PWAS beta	608	Increasing
Figure 4	a-d	F4_loess_curves	Age-grid LOESS fitted protein trajectories.	figure_source	figure9_metscore2_protein_loess_curves_source.tsv	2	idi2	46.2833	-0.123399	36028	30	ok	IDI2	0.0501948	7.48022e-27	2.03784e-26	26.1261	Positive PWAS beta	608	Increasing
Figure 4	a-d	F4_loess_curves	Age-grid LOESS fitted protein trajectories.	figure_source	figure9_metscore2_protein_loess_curves_source.tsv	2	idi2	46.7667	-0.117742	36028	30	ok	IDI2	0.0501948	7.48022e-27	2.03784e-26	26.1261	Positive PWAS beta	608	Increasing
Figure 4	a-d	F4_loess_curves	Age-grid LOESS fitted protein trajectories.	figure_source	figure9_metscore2_protein_loess_curves_source.tsv	2	idi2	47.25	-0.112172	36028	30	ok	IDI2	0.0501948	7.48022e-27	2.03784e-26	26.1261	Positive PWAS beta	608	Increasing
Figure 4	a-d	F4_loess_curves	Age-grid LOESS fitted protein trajectories.	figure_source	figure9_metscore2_protein_loess_curves_source.tsv	2	idi2	47.7333	-0.106694	36028	30	ok	IDI2	0.0501948	7.48022e-27	2.03784e-26	26.1261	Positive PWAS beta	608	Increasing
Figure 4	a-d	F4_loess_curves	Age-grid LOESS fitted protein trajectories.	figure_source	figure9_metscore2_protein_loess_curves_source.tsv	2	idi2	48.2167	-0.101319	36028	30	ok	IDI2	0.0501948	7.48022e-27	2.03784e-26	26.1261	Positive PWAS beta	608	Increasing
Figure 4	a-d	F4_loess_curves	Age-grid LOESS fitted protein trajectories.	figure_source	figure9_metscore2_protein_loess_curves_source.tsv	2	idi2	48.7	-0.0960561	36028	30	ok	IDI2	0.0501948	7.48022e-27	2.03784e-26	26.1261	Positive PWAS beta	608	Increasing
Figure 4	a-d	F4_loess_curves	Age-grid LOESS fitted protein trajectories.	figure_source	figure9_metscore2_protein_loess_curves_source.tsv	2	idi2	49.1833	-0.090907	36028	30	ok	IDI2	0.0501948	7.48022e-27	2.03784e-26	26.1261	Positive PWAS beta	608	Increasing
Figure 4	a-d	F4_loess_curves	Age-grid LOESS fitted protein trajectories.	figure_source	figure9_metscore2_protein_loess_curves_source.tsv	2	idi2	49.6667	-0.0858431	36028	30	ok	IDI2	0.0501948	7.48022e-27	2.03784e-26	26.1261	Positive PWAS beta	608	Increasing
Figure 4	a-d	F4_loess_curves	Age-grid LOESS fitted protein trajectories.	figure_source	figure9_metscore2_protein_loess_curves_source.tsv	2	idi2	50.15	-0.0807417	36028	30	ok	IDI2	0.0501948	7.48022e-27	2.03784e-26	26.1261	Positive PWAS beta	608	Increasing
Figure 4	a-d	F4_loess_curves	Age-grid LOESS fitted protein trajectories.	figure_source	figure9_metscore2_protein_loess_curves_source.tsv	2	idi2	50.6333	-0.0751271	36028	30	ok	IDI2	0.0501948	7.48022e-27	2.03784e-26	26.1261	Positive PWAS beta	608	Increasing
Figure 4	a-d	F4_loess_curves	Age-grid LOESS fitted protein trajectories.	figure_source	figure9_metscore2_protein_loess_curves_source.tsv	2	idi2	51.1167	-0.0688045	36028	30	ok	IDI2	0.0501948	7.48022e-27	2.03784e-26	26.1261	Positive PWAS beta	608	Increasing
Figure 4	a-d	F4_loess_curves	Age-grid LOESS fitted protein trajectories.	figure_source	figure9_metscore2_protein_loess_curves_source.tsv	2	idi2	51.6	-0.0627498	36028	30	ok	IDI2	0.0501948	7.48022e-27	2.03784e-26	26.1261	Positive PWAS beta	608	Increasing
Figure 4	a-d	F4_loess_curves	Age-grid LOESS fitted protein trajectories.	figure_source	figure9_metscore2_protein_loess_curves_source.tsv	2	idi2	52.0833	-0.0562655	36028	30	ok	IDI2	0.0501948	7.48022e-27	2.03784e-26	26.1261	Positive PWAS beta	608	Increasing
Figure 4	a-d	F4_loess_curves	Age-grid LOESS fitted protein trajectories.	figure_source	figure9_metscore2_protein_loess_curves_source.tsv	2	idi2	52.5667	-0.050488	36028	30	ok	IDI2	0.0501948	7.48022e-27	2.03784e-26	26.1261	Positive PWAS beta	608	Increasing
Figure 4	a-d	F4_loess_curves	Age-grid LOESS fitted protein trajectories.	figure_source	figure9_metscore2_protein_loess_curves_source.tsv	2	idi2	53.05	-0.0446904	36028	30	ok	IDI2	0.0501948	7.48022e-27	2.03784e-26	26.1261	Positive PWAS beta	608	Increasing
Figure 4	a-d	F4_loess_curves	Age-grid LOESS fitted protein trajectories.	figure_source	figure9_metscore2_protein_loess_curves_source.tsv	2	idi2	53.5333	-0.0393409	36028	30	ok	IDI2	0.0501948	7.48022e-27	2.03784e-26	26.1261	Positive PWAS beta	608	Increasing
Figure 4	a-d	F4_loess_curves	Age-grid LOESS fitted protein trajectories.	figure_source	figure9_metscore2_protein_loess_curves_source.tsv	2	idi2	54.0167	-0.0347039	36028	30	ok	IDI2	0.0501948	7.48022e-27	2.03784e-26	26.1261	Positive PWAS beta	608	Increasing
Figure 4	a-d	F4_loess_curves	Age-grid LOESS fitted protein trajectories.	figure_source	figure9_metscore2_protein_loess_curves_source.tsv	2	idi2	54.5	-0.0294722	36028	30	ok	IDI2	0.0501948	7.48022e-27	2.03784e-26	26.1261	Positive PWAS beta	608	Increasing
Figure 4	a-d	F4_loess_curves	Age-grid LOESS fitted protein trajectories.	figure_source	figure9_metscore2_protein_loess_curves_source.tsv	2	idi2	54.9833	-0.0261209	36028	30	ok	IDI2	0.0501948	7.48022e-27	2.03784e-26	26.1261	Positive PWAS beta	608	Increasing
Figure 4	a-d	F4_loess_curves	Age-grid LOESS fitted protein trajectories.	figure_source	figure9_metscore2_protein_loess_curves_source.tsv	2	idi2	55.4667	-0.0211461	36028	30	ok	IDI2	0.0501948	7.48022e-27	2.03784e-26	26.1261	Positive PWAS beta	608	Increasing
Figure 4	a-d	F4_loess_curves	Age-grid LOESS fitted protein trajectories.	figure_source	figure9_metscore2_protein_loess_curves_source.tsv	2	idi2	55.95	-0.0183028	36028	30	ok	IDI2	0.0501948	7.48022e-27	2.03784e-26	26.1261	Positive PWAS beta	608	Increasing
Figure 4	a-d	F4_loess_curves	Age-grid LOESS fitted protein trajectories.	figure_source	figure9_metscore2_protein_loess_curves_source.tsv	2	idi2	56.4333	-0.0137392	36028	30	ok	IDI2	0.0501948	7.48022e-27	2.03784e-26	26.1261	Positive PWAS beta	608	Increasing
Figure 4	a-d	F4_loess_curves	Age-grid LOESS fitted protein trajectories.	figure_source	figure9_metscore2_protein_loess_curves_source.tsv	2	idi2	56.9167	-0.00997827	36028	30	ok	IDI2	0.0501948	7.48022e-27	2.03784e-26	26.1261	Positive PWAS beta	608	Increasing
Figure 4	a-d	F4_loess_curves	Age-grid LOESS fitted protein trajectories.	figure_source	figure9_metscore2_protein_loess_curves_source.tsv	2	idi2	57.4	-0.00534268	36028	30	ok	IDI2	0.0501948	7.48022e-27	2.03784e-26	26.1261	Positive PWAS beta	608	Increasing
Figure 4	a-d	F4_loess_curves	Age-grid LOESS fitted protein trajectories.	figure_source	figure9_metscore2_protein_loess_curves_source.tsv	2	idi2	57.8833	-0.000522099	36028	30	ok	IDI2	0.0501948	7.48022e-27	2.03784e-26	26.1261	Positive PWAS beta	608	Increasing
Figure 4	a-d	F4_loess_curves	Age-grid LOESS fitted protein trajectories.	figure_source	figure9_metscore2_protein_loess_curves_source.tsv	2	idi2	58.3667	0.00445458	36028	30	ok	IDI2	0.0501948	7.48022e-27	2.03784e-26	26.1261	Positive PWAS beta	608	Increasing
Figure 4	a-d	F4_loess_curves	Age-grid LOESS fitted protein trajectories.	figure_source	figure9_metscore2_protein_loess_curves_source.tsv	2	idi2	58.85	0.00963808	36028	30	ok	IDI2	0.0501948	7.48022e-27	2.03784e-26	26.1261	Positive PWAS beta	608	Increasing
Figure 4	a-d	F4_loess_curves	Age-grid LOESS fitted protein trajectories.	figure_source	figure9_metscore2_protein_loess_curves_source.tsv	2	idi2	59.3333	0.0150771	36028	30	ok	IDI2	0.0501948	7.48022e-27	2.03784e-26	26.1261	Positive PWAS beta	608	Increasing
Figure 4	a-d	F4_loess_curves	Age-grid LOESS fitted protein trajectories.	figure_source	figure9_metscore2_protein_loess_curves_source.tsv	2	idi2	59.8167	0.020854	36028	30	ok	IDI2	0.0501948	7.48022e-27	2.03784e-26	26.1261	Positive PWAS beta	608	Increasing
Figure 4	a-d	F4_loess_curves	Age-grid LOESS fitted protein trajectories.	figure_source	figure9_metscore2_protein_loess_curves_source.tsv	2	idi2	60.3	0.026966	36028	30	ok	IDI2	0.0501948	7.48022e-27	2.03784e-26	26.1261	Positive PWAS beta	608	Increasing
Figure 4	a-d	F4_loess_curves	Age-grid LOESS fitted protein trajectories.	figure_source	figure9_metscore2_protein_loess_curves_source.tsv	2	idi2	60.7833	0.0333833	36028	30	ok	IDI2	0.0501948	7.48022e-27	2.03784e-26	26.1261	Positive PWAS beta	608	Increasing
Figure 4	a-d	F4_loess_curves	Age-grid LOESS fitted protein trajectories.	figure_source	figure9_metscore2_protein_loess_curves_source.tsv	2	idi2	61.2667	0.0400876	36028	30	ok	IDI2	0.0501948	7.48022e-27	2.03784e-26	26.1261	Positive PWAS beta	608	Increasing
Figure 4	a-d	F4_loess_curves	Age-grid LOESS fitted protein trajectories.	figure_source	figure9_metscore2_protein_loess_curves_source.tsv	2	idi2	61.75	0.0470768	36028	30	ok	IDI2	0.0501948	7.48022e-27	2.03784e-26	26.1261	Positive PWAS beta	608	Increasing
Figure 4	a-d	F4_loess_curves	Age-grid LOESS fitted protein trajectories.	figure_source	figure9_metscore2_protein_loess_curves_source.tsv	2	idi2	62.2333	0.0543572	36028	30	ok	IDI2	0.0501948	7.48022e-27	2.03784e-26	26.1261	Positive PWAS beta	608	Increasing
Figure 4	a-d	F4_loess_curves	Age-grid LOESS fitted protein trajectories.	figure_source	figure9_metscore2_protein_loess_curves_source.tsv	2	idi2	62.7167	0.061937	36028	30	ok	IDI2	0.0501948	7.48022e-27	2.03784e-26	26.1261	Positive PWAS beta	608	Increasing
Figure 4	a-d	F4_loess_curves	Age-grid LOESS fitted protein trajectories.	figure_source	figure9_metscore2_protein_loess_curves_source.tsv	2	idi2	63.2	0.0698246	36028	30	ok	IDI2	0.0501948	7.48022e-27	2.03784e-26	26.1261	Positive PWAS beta	608	Increasing
Figure 4	a-d	F4_loess_curves	Age-grid LOESS fitted protein trajectories.	figure_source	figure9_metscore2_protein_loess_curves_source.tsv	2	idi2	63.6833	0.0780264	36028	30	ok	IDI2	0.0501948	7.48022e-27	2.03784e-26	26.1261	Positive PWAS beta	608	Increasing
Figure 4	a-d	F4_loess_curves	Age-grid LOESS fitted protein trajectories.	figure_source	figure9_metscore2_protein_loess_curves_source.tsv	2	idi2	64.1667	0.086547	36028	30	ok	IDI2	0.0501948	7.48022e-27	2.03784e-26	26.1261	Positive PWAS beta	608	Increasing
Figure 4	a-d	F4_loess_curves	Age-grid LOESS fitted protein trajectories.	figure_source	figure9_metscore2_protein_loess_curves_source.tsv	2	idi2	64.65	0.0953889	36028	30	ok	IDI2	0.0501948	7.48022e-27	2.03784e-26	26.1261	Positive PWAS beta	608	Increasing
Figure 4	a-d	F4_loess_curves	Age-grid LOESS fitted protein trajectories.	figure_source	figure9_metscore2_protein_loess_curves_source.tsv	2	idi2	65.1333	0.104553	36028	30	ok	IDI2	0.0501948	7.48022e-27	2.03784e-26	26.1261	Positive PWAS beta	608	Increasing
Figure 4	a-d	F4_loess_curves	Age-grid LOESS fitted protein trajectories.	figure_source	figure9_metscore2_protein_loess_curves_source.tsv	2	idi2	65.6167	0.114038	36028	30	ok	IDI2	0.0501948	7.48022e-27	2.03784e-26	26.1261	Positive PWAS beta	608	Increasing
Figure 4	a-d	F4_loess_curves	Age-grid LOESS fitted protein trajectories.	figure_source	figure9_metscore2_protein_loess_curves_source.tsv	2	idi2	66.1	0.123841	36028	30	ok	IDI2	0.0501948	7.48022e-27	2.03784e-26	26.1261	Positive PWAS beta	608	Increasing
Figure 4	a-d	F4_loess_curves	Age-grid LOESS fitted protein trajectories.	figure_source	figure9_metscore2_protein_loess_curves_source.tsv	2	idi2	66.5833	0.133959	36028	30	ok	IDI2	0.0501948	7.48022e-27	2.03784e-26	26.1261	Positive PWAS beta	608	Increasing
Figure 4	a-d	F4_loess_curves	Age-grid LOESS fitted protein trajectories.	figure_source	figure9_metscore2_protein_loess_curves_source.tsv	2	idi2	67.0667	0.144393	36028	30	ok	IDI2	0.0501948	7.48022e-27	2.03784e-26	26.1261	Positive PWAS beta	608	Increasing
Figure 4	a-d	F4_loess_curves	Age-grid LOESS fitted protein trajectories.	figure_source	figure9_metscore2_protein_loess_curves_source.tsv	2	idi2	67.55	0.155145	36028	30	ok	IDI2	0.0501948	7.48022e-27	2.03784e-26	26.1261	Positive PWAS beta	608	Increasing
Figure 4	a-d	F4_loess_curves	Age-grid LOESS fitted protein trajectories.	figure_source	figure9_metscore2_protein_loess_curves_source.tsv	2	idi2	68.0333	0.166217	36028	30	ok	IDI2	0.0501948	7.48022e-27	2.03784e-26	26.1261	Positive PWAS beta	608	Increasing
Figure 4	a-d	F4_loess_curves	Age-grid LOESS fitted protein trajectories.	figure_source	figure9_metscore2_protein_loess_curves_source.tsv	2	idi2	68.5167	0.177612	36028	30	ok	IDI2	0.0501948	7.48022e-27	2.03784e-26	26.1261	Positive PWAS beta	608	Increasing
Figure 4	a-d	F4_loess_curves	Age-grid LOESS fitted protein trajectories.	figure_source	figure9_metscore2_protein_loess_curves_source.tsv	2	idi2	69	0.18933	36028	30	ok	IDI2	0.0501948	7.48022e-27	2.03784e-26	26.1261	Positive PWAS beta	608	Increasing
Figure 4	a-d	F4_loess_curves	Age-grid LOESS fitted protein trajectories.	figure_source	figure9_metscore2_protein_loess_curves_source.tsv	2	idua	40	-0.150364	37210	30	ok	IDUA	0.0669626	3.37538e-47	1.1826e-46	46.4717	Positive PWAS beta	608	Increasing
Figure 4	a-d	F4_loess_curves	Age-grid LOESS fitted protein trajectories.	figure_source	figure9_metscore2_protein_loess_curves_source.tsv	2	idua	40.4833	-0.144486	37210	30	ok	IDUA	0.0669626	3.37538e-47	1.1826e-46	46.4717	Positive PWAS beta	608	Increasing
Figure 4	a-d	F4_loess_curves	Age-grid LOESS fitted protein trajectories.	figure_source	figure9_metscore2_protein_loess_curves_source.tsv	2	idua	40.9667	-0.138743	37210	30	ok	IDUA	0.0669626	3.37538e-47	1.1826e-46	46.4717	Positive PWAS beta	608	Increasing
Figure 4	a-d	F4_loess_curves	Age-grid LOESS fitted protein trajectories.	figure_source	figure9_metscore2_protein_loess_curves_source.tsv	2	idua	41.45	-0.133136	37210	30	ok	IDUA	0.0669626	3.37538e-47	1.1826e-46	46.4717	Positive PWAS beta	608	Increasing
Figure 4	a-d	F4_loess_curves	Age-grid LOESS fitted protein trajectories.	figure_source	figure9_metscore2_protein_loess_curves_source.tsv	2	idua	41.9333	-0.127664	37210	30	ok	IDUA	0.0669626	3.37538e-47	1.1826e-46	46.4717	Positive PWAS beta	608	Increasing
Figure 4	a-d	F4_loess_curves	Age-grid LOESS fitted protein trajectories.	figure_source	figure9_metscore2_protein_loess_curves_source.tsv	2	idua	42.4167	-0.122323	37210	30	ok	IDUA	0.0669626	3.37538e-47	1.1826e-46	46.4717	Positive PWAS beta	608	Increasing
Figure 4	a-d	F4_loess_curves	Age-grid LOESS fitted protein trajectories.	figure_source	figure9_metscore2_protein_loess_curves_source.tsv	2	idua	42.9	-0.117117	37210	30	ok	IDUA	0.0669626	3.37538e-47	1.1826e-46	46.4717	Positive PWAS beta	608	Increasing
Figure 4	a-d	F4_loess_curves	Age-grid LOESS fitted protein trajectories.	figure_source	figure9_metscore2_protein_loess_curves_source.tsv	2	idua	43.3833	-0.112047	37210	30	ok	IDUA	0.0669626	3.37538e-47	1.1826e-46	46.4717	Positive PWAS beta	608	Increasing
Figure 4	a-d	F4_loess_curves	Age-grid LOESS fitted protein trajectories.	figure_source	figure9_metscore2_protein_loess_curves_source.tsv	2	idua	43.8667	-0.107118	37210	30	ok	IDUA	0.0669626	3.37538e-47	1.1826e-46	46.4717	Positive PWAS beta	608	Increasing
Figure 4	a-d	F4_loess_curves	Age-grid LOESS fitted protein trajectories.	figure_source	figure9_metscore2_protein_loess_curves_source.tsv	2	idua	44.35	-0.102335	37210	30	ok	IDUA	0.0669626	3.37538e-47	1.1826e-46	46.4717	Positive PWAS beta	608	Increasing
Figure 4	a-d	F4_loess_curves	Age-grid LOESS fitted protein trajectories.	figure_source	figure9_metscore2_protein_loess_curves_source.tsv	2	idua	44.8333	-0.0977038	37210	30	ok	IDUA	0.0669626	3.37538e-47	1.1826e-46	46.4717	Positive PWAS beta	608	Increasing
Figure 4	a-d	F4_loess_curves	Age-grid LOESS fitted protein trajectories.	figure_source	figure9_metscore2_protein_loess_curves_source.tsv	2	idua	45.3167	-0.0932271	37210	30	ok	IDUA	0.0669626	3.37538e-47	1.1826e-46	46.4717	Positive PWAS beta	608	Increasing
Figure 4	a-d	F4_loess_curves	Age-grid LOESS fitted protein trajectories.	figure_source	figure9_metscore2_protein_loess_curves_source.tsv	2	idua	45.8	-0.0889057	37210	30	ok	IDUA	0.0669626	3.37538e-47	1.1826e-46	46.4717	Positive PWAS beta	608	Increasing
Figure 4	a-d	F4_loess_curves	Age-grid LOESS fitted protein trajectories.	figure_source	figure9_metscore2_protein_loess_curves_source.tsv	2	idua	46.2833	-0.0847358	37210	30	ok	IDUA	0.0669626	3.37538e-47	1.1826e-46	46.4717	Positive PWAS beta	608	Increasing
Figure 4	a-d	F4_loess_curves	Age-grid LOESS fitted protein trajectories.	figure_source	figure9_metscore2_protein_loess_curves_source.tsv	2	idua	46.7667	-0.080716	37210	30	ok	IDUA	0.0669626	3.37538e-47	1.1826e-46	46.4717	Positive PWAS beta	608	Increasing
Figure 4	a-d	F4_loess_curves	Age-grid LOESS fitted protein trajectories.	figure_source	figure9_metscore2_protein_loess_curves_source.tsv	2	idua	47.25	-0.0768476	37210	30	ok	IDUA	0.0669626	3.37538e-47	1.1826e-46	46.4717	Positive PWAS beta	608	Increasing
Figure 4	a-d	F4_loess_curves	Age-grid LOESS fitted protein trajectories.	figure_source	figure9_metscore2_protein_loess_curves_source.tsv	2	idua	47.7333	-0.0731346	37210	30	ok	IDUA	0.0669626	3.37538e-47	1.1826e-46	46.4717	Positive PWAS beta	608	Increasing
Figure 4	a-d	F4_loess_curves	Age-grid LOESS fitted protein trajectories.	figure_source	figure9_metscore2_protein_loess_curves_source.tsv	2	idua	48.2167	-0.0695852	37210	30	ok	IDUA	0.0669626	3.37538e-47	1.1826e-46	46.4717	Positive PWAS beta	608	Increasing
Figure 4	a-d	F4_loess_curves	Age-grid LOESS fitted protein trajectories.	figure_source	figure9_metscore2_protein_loess_curves_source.tsv	2	idua	48.7	-0.0662079	37210	30	ok	IDUA	0.0669626	3.37538e-47	1.1826e-46	46.4717	Positive PWAS beta	608	Increasing
Figure 4	a-d	F4_loess_curves	Age-grid LOESS fitted protein trajectories.	figure_source	figure9_metscore2_protein_loess_curves_source.tsv	2	idua	49.1833	-0.0630095	37210	30	ok	IDUA	0.0669626	3.37538e-47	1.1826e-46	46.4717	Positive PWAS beta	608	Increasing
Figure 4	a-d	F4_loess_curves	Age-grid LOESS fitted protein trajectories.	figure_source	figure9_metscore2_protein_loess_curves_source.tsv	2	idua	49.6667	-0.0599863	37210	30	ok	IDUA	0.0669626	3.37538e-47	1.1826e-46	46.4717	Positive PWAS beta	608	Increasing
Figure 4	a-d	F4_loess_curves	Age-grid LOESS fitted protein trajectories.	figure_source	figure9_metscore2_protein_loess_curves_source.tsv	2	idua	50.15	-0.057101	37210	30	ok	IDUA	0.0669626	3.37538e-47	1.1826e-46	46.4717	Positive PWAS beta	608	Increasing
Figure 4	a-d	F4_loess_curves	Age-grid LOESS fitted protein trajectories.	figure_source	figure9_metscore2_protein_loess_curves_source.tsv	2	idua	50.6333	-0.054716	37210	30	ok	IDUA	0.0669626	3.37538e-47	1.1826e-46	46.4717	Positive PWAS beta	608	Increasing
Figure 4	a-d	F4_loess_curves	Age-grid LOESS fitted protein trajectories.	figure_source	figure9_metscore2_protein_loess_curves_source.tsv	2	idua	51.1167	-0.0530538	37210	30	ok	IDUA	0.0669626	3.37538e-47	1.1826e-46	46.4717	Positive PWAS beta	608	Increasing
Figure 4	a-d	F4_loess_curves	Age-grid LOESS fitted protein trajectories.	figure_source	figure9_metscore2_protein_loess_curves_source.tsv	2	idua	51.6	-0.0506207	37210	30	ok	IDUA	0.0669626	3.37538e-47	1.1826e-46	46.4717	Positive PWAS beta	608	Increasing
Figure 4	a-d	F4_loess_curves	Age-grid LOESS fitted protein trajectories.	figure_source	figure9_metscore2_protein_loess_curves_source.tsv	2	idua	52.0833	-0.04872	37210	30	ok	IDUA	0.0669626	3.37538e-47	1.1826e-46	46.4717	Positive PWAS beta	608	Increasing
Figure 4	a-d	F4_loess_curves	Age-grid LOESS fitted protein trajectories.	figure_source	figure9_metscore2_protein_loess_curves_source.tsv	2	idua	52.5667	-0.0464545	37210	30	ok	IDUA	0.0669626	3.37538e-47	1.1826e-46	46.4717	Positive PWAS beta	608	Increasing
Figure 4	a-d	F4_loess_curves	Age-grid LOESS fitted protein trajectories.	figure_source	figure9_metscore2_protein_loess_curves_source.tsv	2	idua	53.05	-0.0441204	37210	30	ok	IDUA	0.0669626	3.37538e-47	1.1826e-46	46.4717	Positive PWAS beta	608	Increasing
Figure 4	a-d	F4_loess_curves	Age-grid LOESS fitted protein trajectories.	figure_source	figure9_metscore2_protein_loess_curves_source.tsv	2	idua	53.5333	-0.0419217	37210	30	ok	IDUA	0.0669626	3.37538e-47	1.1826e-46	46.4717	Positive PWAS beta	608	Increasing
Figure 4	a-d	F4_loess_curves	Age-grid LOESS fitted protein trajectories.	figure_source	figure9_metscore2_protein_loess_curves_source.tsv	2	idua	54.0167	-0.0392091	37210	30	ok	IDUA	0.0669626	3.37538e-47	1.1826e-46	46.4717	Positive PWAS beta	608	Increasing
Figure 4	a-d	F4_loess_curves	Age-grid LOESS fitted protein trajectories.	figure_source	figure9_metscore2_protein_loess_curves_source.tsv	2	idua	54.5	-0.0366882	37210	30	ok	IDUA	0.0669626	3.37538e-47	1.1826e-46	46.4717	Positive PWAS beta	608	Increasing
Figure 4	a-d	F4_loess_curves	Age-grid LOESS fitted protein trajectories.	figure_source	figure9_metscore2_protein_loess_curves_source.tsv	2	idua	54.9833	-0.0336393	37210	30	ok	IDUA	0.0669626	3.37538e-47	1.1826e-46	46.4717	Positive PWAS beta	608	Increasing
Figure 4	a-d	F4_loess_curves	Age-grid LOESS fitted protein trajectories.	figure_source	figure9_metscore2_protein_loess_curves_source.tsv	2	idua	55.4667	-0.0306457	37210	30	ok	IDUA	0.0669626	3.37538e-47	1.1826e-46	46.4717	Positive PWAS beta	608	Increasing
Figure 4	a-d	F4_loess_curves	Age-grid LOESS fitted protein trajectories.	figure_source	figure9_metscore2_protein_loess_curves_source.tsv	2	idua	55.95	-0.0269781	37210	30	ok	IDUA	0.0669626	3.37538e-47	1.1826e-46	46.4717	Positive PWAS beta	608	Increasing
Figure 4	a-d	F4_loess_curves	Age-grid LOESS fitted protein trajectories.	figure_source	figure9_metscore2_protein_loess_curves_source.tsv	2	idua	56.4333	-0.0237633	37210	30	ok	IDUA	0.0669626	3.37538e-47	1.1826e-46	46.4717	Positive PWAS beta	608	Increasing
Figure 4	a-d	F4_loess_curves	Age-grid LOESS fitted protein trajectories.	figure_source	figure9_metscore2_protein_loess_curves_source.tsv	2	idua	56.9167	-0.019302	37210	30	ok	IDUA	0.0669626	3.37538e-47	1.1826e-46	46.4717	Positive PWAS beta	608	Increasing
Figure 4	a-d	F4_loess_curves	Age-grid LOESS fitted protein trajectories.	figure_source	figure9_metscore2_protein_loess_curves_source.tsv	2	idua	57.4	-0.0154157	37210	30	ok	IDUA	0.0669626	3.37538e-47	1.1826e-46	46.4717	Positive PWAS beta	608	Increasing
Figure 4	a-d	F4_loess_curves	Age-grid LOESS fitted protein trajectories.	figure_source	figure9_metscore2_protein_loess_curves_source.tsv	2	idua	57.8833	-0.0101619	37210	30	ok	IDUA	0.0669626	3.37538e-47	1.1826e-46	46.4717	Positive PWAS beta	608	Increasing
Figure 4	a-d	F4_loess_curves	Age-grid LOESS fitted protein trajectories.	figure_source	figure9_metscore2_protein_loess_curves_source.tsv	2	idua	58.3667	-0.00490277	37210	30	ok	IDUA	0.0669626	3.37538e-47	1.1826e-46	46.4717	Positive PWAS beta	608	Increasing
Figure 4	a-d	F4_loess_curves	Age-grid LOESS fitted protein trajectories.	figure_source	figure9_metscore2_protein_loess_curves_source.tsv	2	idua	58.85	0.00142861	37210	30	ok	IDUA	0.0669626	3.37538e-47	1.1826e-46	46.4717	Positive PWAS beta	608	Increasing
Figure 4	a-d	F4_loess_curves	Age-grid LOESS fitted protein trajectories.	figure_source	figure9_metscore2_protein_loess_curves_source.tsv	2	idua	59.3333	0.00845768	37210	30	ok	IDUA	0.0669626	3.37538e-47	1.1826e-46	46.4717	Positive PWAS beta	608	Increasing
Figure 4	a-d	F4_loess_curves	Age-grid LOESS fitted protein trajectories.	figure_source	figure9_metscore2_protein_loess_curves_source.tsv	2	idua	59.8167	0.0155112	37210	30	ok	IDUA	0.0669626	3.37538e-47	1.1826e-46	46.4717	Positive PWAS beta	608	Increasing
Figure 4	a-d	F4_loess_curves	Age-grid LOESS fitted protein trajectories.	figure_source	figure9_metscore2_protein_loess_curves_source.tsv	2	idua	60.3	0.022343	37210	30	ok	IDUA	0.0669626	3.37538e-47	1.1826e-46	46.4717	Positive PWAS beta	608	Increasing
Figure 4	a-d	F4_loess_curves	Age-grid LOESS fitted protein trajectories.	figure_source	figure9_metscore2_protein_loess_curves_source.tsv	2	idua	60.7833	0.0289369	37210	30	ok	IDUA	0.0669626	3.37538e-47	1.1826e-46	46.4717	Positive PWAS beta	608	Increasing
Figure 4	a-d	F4_loess_curves	Age-grid LOESS fitted protein trajectories.	figure_source	figure9_metscore2_protein_loess_curves_source.tsv	2	idua	61.2667	0.0353256	37210	30	ok	IDUA	0.0669626	3.37538e-47	1.1826e-46	46.4717	Positive PWAS beta	608	Increasing
Figure 4	a-d	F4_loess_curves	Age-grid LOESS fitted protein trajectories.	figure_source	figure9_metscore2_protein_loess_curves_source.tsv	2	idua	61.75	0.0415435	37210	30	ok	IDUA	0.0669626	3.37538e-47	1.1826e-46	46.4717	Positive PWAS beta	608	Increasing
Figure 4	a-d	F4_loess_curves	Age-grid LOESS fitted protein trajectories.	figure_source	figure9_metscore2_protein_loess_curves_source.tsv	2	idua	62.2333	0.0476177	37210	30	ok	IDUA	0.0669626	3.37538e-47	1.1826e-46	46.4717	Positive PWAS beta	608	Increasing
Figure 4	a-d	F4_loess_curves	Age-grid LOESS fitted protein trajectories.	figure_source	figure9_metscore2_protein_loess_curves_source.tsv	2	idua	62.7167	0.0535691	37210	30	ok	IDUA	0.0669626	3.37538e-47	1.1826e-46	46.4717	Positive PWAS beta	608	Increasing
Figure 4	a-d	F4_loess_curves	Age-grid LOESS fitted protein trajectories.	figure_source	figure9_metscore2_protein_loess_curves_source.tsv	2	idua	63.2	0.0594133	37210	30	ok	IDUA	0.0669626	3.37538e-47	1.1826e-46	46.4717	Positive PWAS beta	608	Increasing
Figure 4	a-d	F4_loess_curves	Age-grid LOESS fitted protein trajectories.	figure_source	figure9_metscore2_protein_loess_curves_source.tsv	2	idua	63.6833	0.0651605	37210	30	ok	IDUA	0.0669626	3.37538e-47	1.1826e-46	46.4717	Positive PWAS beta	608	Increasing
Figure 4	a-d	F4_loess_curves	Age-grid LOESS fitted protein trajectories.	figure_source	figure9_metscore2_protein_loess_curves_source.tsv	2	idua	64.1667	0.0708166	37210	30	ok	IDUA	0.0669626	3.37538e-47	1.1826e-46	46.4717	Positive PWAS beta	608	Increasing
Figure 4	a-d	F4_loess_curves	Age-grid LOESS fitted protein trajectories.	figure_source	figure9_metscore2_protein_loess_curves_source.tsv	2	idua	64.65	0.0763836	37210	30	ok	IDUA	0.0669626	3.37538e-47	1.1826e-46	46.4717	Positive PWAS beta	608	Increasing
Figure 4	a-d	F4_loess_curves	Age-grid LOESS fitted protein trajectories.	figure_source	figure9_metscore2_protein_loess_curves_source.tsv	2	idua	65.1333	0.08186	37210	30	ok	IDUA	0.0669626	3.37538e-47	1.1826e-46	46.4717	Positive PWAS beta	608	Increasing
Figure 4	a-d	F4_loess_curves	Age-grid LOESS fitted protein trajectories.	figure_source	figure9_metscore2_protein_loess_curves_source.tsv	2	idua	65.6167	0.0872428	37210	30	ok	IDUA	0.0669626	3.37538e-47	1.1826e-46	46.4717	Positive PWAS beta	608	Increasing
Figure 4	a-d	F4_loess_curves	Age-grid LOESS fitted protein trajectories.	figure_source	figure9_metscore2_protein_loess_curves_source.tsv	2	idua	66.1	0.092527	37210	30	ok	IDUA	0.0669626	3.37538e-47	1.1826e-46	46.4717	Positive PWAS beta	608	Increasing
Figure 4	a-d	F4_loess_curves	Age-grid LOESS fitted protein trajectories.	figure_source	figure9_metscore2_protein_loess_curves_source.tsv	2	idua	66.5833	0.0977067	37210	30	ok	IDUA	0.0669626	3.37538e-47	1.1826e-46	46.4717	Positive PWAS beta	608	Increasing
Figure 4	a-d	F4_loess_curves	Age-grid LOESS fitted protein trajectories.	figure_source	figure9_metscore2_protein_loess_curves_source.tsv	2	idua	67.0667	0.102774	37210	30	ok	IDUA	0.0669626	3.37538e-47	1.1826e-46	46.4717	Positive PWAS beta	608	Increasing
Figure 4	a-d	F4_loess_curves	Age-grid LOESS fitted protein trajectories.	figure_source	figure9_metscore2_protein_loess_curves_source.tsv	2	idua	67.55	0.107721	37210	30	ok	IDUA	0.0669626	3.37538e-47	1.1826e-46	46.4717	Positive PWAS beta	608	Increasing
Figure 4	a-d	F4_loess_curves	Age-grid LOESS fitted protein trajectories.	figure_source	figure9_metscore2_protein_loess_curves_source.tsv	2	idua	68.0333	0.112535	37210	30	ok	IDUA	0.0669626	3.37538e-47	1.1826e-46	46.4717	Positive PWAS beta	608	Increasing
Figure 4	a-d	F4_loess_curves	Age-grid LOESS fitted protein trajectories.	figure_source	figure9_metscore2_protein_loess_curves_source.tsv	2	idua	68.5167	0.117202	37210	30	ok	IDUA	0.0669626	3.37538e-47	1.1826e-46	46.4717	Positive PWAS beta	608	Increasing
Figure 4	a-d	F4_loess_curves	Age-grid LOESS fitted protein trajectories.	figure_source	figure9_metscore2_protein_loess_curves_source.tsv	2	idua	69	0.121708	37210	30	ok	IDUA	0.0669626	3.37538e-47	1.1826e-46	46.4717	Positive PWAS beta	608	Increasing
Figure 4	a-d	F4_loess_curves	Age-grid LOESS fitted protein trajectories.	figure_source	figure9_metscore2_protein_loess_curves_source.tsv	2	ifi30	40	-0.572953	31363	30	ok	IFI30	0.255187	0	0	571.679	Positive PWAS beta	608	Increasing
Figure 4	a-d	F4_loess_curves	Age-grid LOESS fitted protein trajectories.	figure_source	figure9_metscore2_protein_loess_curves_source.tsv	2	ifi30	40.4833	-0.561965	31363	30	ok	IFI30	0.255187	0	0	571.679	Positive PWAS beta	608	Increasing
Figure 4	a-d	F4_loess_curves	Age-grid LOESS fitted protein trajectories.	figure_source	figure9_metscore2_protein_loess_curves_source.tsv	2	ifi30	40.9667	-0.550531	31363	30	ok	IFI30	0.255187	0	0	571.679	Positive PWAS beta	608	Increasing
Figure 4	a-d	F4_loess_curves	Age-grid LOESS fitted protein trajectories.	figure_source	figure9_metscore2_protein_loess_curves_source.tsv	2	ifi30	41.45	-0.538649	31363	30	ok	IFI30	0.255187	0	0	571.679	Positive PWAS beta	608	Increasing
Figure 4	a-d	F4_loess_curves	Age-grid LOESS fitted protein trajectories.	figure_source	figure9_metscore2_protein_loess_curves_source.tsv	2	ifi30	41.9333	-0.526321	31363	30	ok	IFI30	0.255187	0	0	571.679	Positive PWAS beta	608	Increasing
Figure 4	a-d	F4_loess_curves	Age-grid LOESS fitted protein trajectories.	figure_source	figure9_metscore2_protein_loess_curves_source.tsv	2	ifi30	42.4167	-0.513554	31363	30	ok	IFI30	0.255187	0	0	571.679	Positive PWAS beta	608	Increasing
Figure 4	a-d	F4_loess_curves	Age-grid LOESS fitted protein trajectories.	figure_source	figure9_metscore2_protein_loess_curves_source.tsv	2	ifi30	42.9	-0.500359	31363	30	ok	IFI30	0.255187	0	0	571.679	Positive PWAS beta	608	Increasing
Figure 4	a-d	F4_loess_curves	Age-grid LOESS fitted protein trajectories.	figure_source	figure9_metscore2_protein_loess_curves_source.tsv	2	ifi30	43.3833	-0.486753	31363	30	ok	IFI30	0.255187	0	0	571.679	Positive PWAS beta	608	Increasing
Figure 4	a-d	F4_loess_curves	Age-grid LOESS fitted protein trajectories.	figure_source	figure9_metscore2_protein_loess_curves_source.tsv	2	ifi30	43.8667	-0.472754	31363	30	ok	IFI30	0.255187	0	0	571.679	Positive PWAS beta	608	Increasing
Figure 4	a-d	F4_loess_curves	Age-grid LOESS fitted protein trajectories.	figure_source	figure9_metscore2_protein_loess_curves_source.tsv	2	ifi30	44.35	-0.45838	31363	30	ok	IFI30	0.255187	0	0	571.679	Positive PWAS beta	608	Increasing
Figure 4	a-d	F4_loess_curves	Age-grid LOESS fitted protein trajectories.	figure_source	figure9_metscore2_protein_loess_curves_source.tsv	2	ifi30	44.8333	-0.443653	31363	30	ok	IFI30	0.255187	0	0	571.679	Positive PWAS beta	608	Increasing
Figure 4	a-d	F4_loess_curves	Age-grid LOESS fitted protein trajectories.	figure_source	figure9_metscore2_protein_loess_curves_source.tsv	2	ifi30	45.3167	-0.428594	31363	30	ok	IFI30	0.255187	0	0	571.679	Positive PWAS beta	608	Increasing
Figure 4	a-d	F4_loess_curves	Age-grid LOESS fitted protein trajectories.	figure_source	figure9_metscore2_protein_loess_curves_source.tsv	2	ifi30	45.8	-0.41322	31363	30	ok	IFI30	0.255187	0	0	571.679	Positive PWAS beta	608	Increasing
Figure 4	a-d	F4_loess_curves	Age-grid LOESS fitted protein trajectories.	figure_source	figure9_metscore2_protein_loess_curves_source.tsv	2	ifi30	46.2833	-0.39755	31363	30	ok	IFI30	0.255187	0	0	571.679	Positive PWAS beta	608	Increasing
Figure 4	a-d	F4_loess_curves	Age-grid LOESS fitted protein trajectories.	figure_source	figure9_metscore2_protein_loess_curves_source.tsv	2	ifi30	46.7667	-0.381591	31363	30	ok	IFI30	0.255187	0	0	571.679	Positive PWAS beta	608	Increasing
Figure 4	a-d	F4_loess_curves	Age-grid LOESS fitted protein trajectories.	figure_source	figure9_metscore2_protein_loess_curves_source.tsv	2	ifi30	47.25	-0.365335	31363	30	ok	IFI30	0.255187	0	0	571.679	Positive PWAS beta	608	Increasing
Figure 4	a-d	F4_loess_curves	Age-grid LOESS fitted protein trajectories.	figure_source	figure9_metscore2_protein_loess_curves_source.tsv	2	ifi30	47.7333	-0.348764	31363	30	ok	IFI30	0.255187	0	0	571.679	Positive PWAS beta	608	Increasing
Figure 4	a-d	F4_loess_curves	Age-grid LOESS fitted protein trajectories.	figure_source	figure9_metscore2_protein_loess_curves_source.tsv	2	ifi30	48.2167	-0.331839	31363	30	ok	IFI30	0.255187	0	0	571.679	Positive PWAS beta	608	Increasing
Figure 4	a-d	F4_loess_curves	Age-grid LOESS fitted protein trajectories.	figure_source	figure9_metscore2_protein_loess_curves_source.tsv	2	ifi30	48.7	-0.31448	31363	30	ok	IFI30	0.255187	0	0	571.679	Positive PWAS beta	608	Increasing
Figure 4	a-d	F4_loess_curves	Age-grid LOESS fitted protein trajectories.	figure_source	figure9_metscore2_protein_loess_curves_source.tsv	2	ifi30	49.1833	-0.296544	31363	30	ok	IFI30	0.255187	0	0	571.679	Positive PWAS beta	608	Increasing
Figure 4	a-d	F4_loess_curves	Age-grid LOESS fitted protein trajectories.	figure_source	figure9_metscore2_protein_loess_curves_source.tsv	2	ifi30	49.6667	-0.277786	31363	30	ok	IFI30	0.255187	0	0	571.679	Positive PWAS beta	608	Increasing
Figure 4	a-d	F4_loess_curves	Age-grid LOESS fitted protein trajectories.	figure_source	figure9_metscore2_protein_loess_curves_source.tsv	2	ifi30	50.15	-0.257902	31363	30	ok	IFI30	0.255187	0	0	571.679	Positive PWAS beta	608	Increasing
Figure 4	a-d	F4_loess_curves	Age-grid LOESS fitted protein trajectories.	figure_source	figure9_metscore2_protein_loess_curves_source.tsv	2	ifi30	50.6333	-0.237234	31363	30	ok	IFI30	0.255187	0	0	571.679	Positive PWAS beta	608	Increasing
Figure 4	a-d	F4_loess_curves	Age-grid LOESS fitted protein trajectories.	figure_source	figure9_metscore2_protein_loess_curves_source.tsv	2	ifi30	51.1167	-0.217207	31363	30	ok	IFI30	0.255187	0	0	571.679	Positive PWAS beta	608	Increasing
Figure 4	a-d	F4_loess_curves	Age-grid LOESS fitted protein trajectories.	figure_source	figure9_metscore2_protein_loess_curves_source.tsv	2	ifi30	51.6	-0.196785	31363	30	ok	IFI30	0.255187	0	0	571.679	Positive PWAS beta	608	Increasing
Figure 4	a-d	F4_loess_curves	Age-grid LOESS fitted protein trajectories.	figure_source	figure9_metscore2_protein_loess_curves_source.tsv	2	ifi30	52.0833	-0.177829	31363	30	ok	IFI30	0.255187	0	0	571.679	Positive PWAS beta	608	Increasing
Figure 4	a-d	F4_loess_curves	Age-grid LOESS fitted protein trajectories.	figure_source	figure9_metscore2_protein_loess_curves_source.tsv	2	ifi30	52.5667	-0.158366	31363	30	ok	IFI30	0.255187	0	0	571.679	Positive PWAS beta	608	Increasing
Figure 4	a-d	F4_loess_curves	Age-grid LOESS fitted protein trajectories.	figure_source	figure9_metscore2_protein_loess_curves_source.tsv	2	ifi30	53.05	-0.14031	31363	30	ok	IFI30	0.255187	0	0	571.679	Positive PWAS beta	608	Increasing
Figure 4	a-d	F4_loess_curves	Age-grid LOESS fitted protein trajectories.	figure_source	figure9_metscore2_protein_loess_curves_source.tsv	2	ifi30	53.5333	-0.122025	31363	30	ok	IFI30	0.255187	0	0	571.679	Positive PWAS beta	608	Increasing
Figure 4	a-d	F4_loess_curves	Age-grid LOESS fitted protein trajectories.	figure_source	figure9_metscore2_protein_loess_curves_source.tsv	2	ifi30	54.0167	-0.104855	31363	30	ok	IFI30	0.255187	0	0	571.679	Positive PWAS beta	608	Increasing
Figure 4	a-d	F4_loess_curves	Age-grid LOESS fitted protein trajectories.	figure_source	figure9_metscore2_protein_loess_curves_source.tsv	2	ifi30	54.5	-0.0876376	31363	30	ok	IFI30	0.255187	0	0	571.679	Positive PWAS beta	608	Increasing
Figure 4	a-d	F4_loess_curves	Age-grid LOESS fitted protein trajectories.	figure_source	figure9_metscore2_protein_loess_curves_source.tsv	2	ifi30	54.9833	-0.0717345	31363	30	ok	IFI30	0.255187	0	0	571.679	Positive PWAS beta	608	Increasing
Figure 4	a-d	F4_loess_curves	Age-grid LOESS fitted protein trajectories.	figure_source	figure9_metscore2_protein_loess_curves_source.tsv	2	ifi30	55.4667	-0.0553845	31363	30	ok	IFI30	0.255187	0	0	571.679	Positive PWAS beta	608	Increasing
Figure 4	a-d	F4_loess_curves	Age-grid LOESS fitted protein trajectories.	figure_source	figure9_metscore2_protein_loess_curves_source.tsv	2	ifi30	55.95	-0.0409708	31363	30	ok	IFI30	0.255187	0	0	571.679	Positive PWAS beta	608	Increasing
Figure 4	a-d	F4_loess_curves	Age-grid LOESS fitted protein trajectories.	figure_source	figure9_metscore2_protein_loess_curves_source.tsv	2	ifi30	56.4333	-0.0251917	31363	30	ok	IFI30	0.255187	0	0	571.679	Positive PWAS beta	608	Increasing
Figure 4	a-d	F4_loess_curves	Age-grid LOESS fitted protein trajectories.	figure_source	figure9_metscore2_protein_loess_curves_source.tsv	2	ifi30	56.9167	-0.0107727	31363	30	ok	IFI30	0.255187	0	0	571.679	Positive PWAS beta	608	Increasing
Figure 4	a-d	F4_loess_curves	Age-grid LOESS fitted protein trajectories.	figure_source	figure9_metscore2_protein_loess_curves_source.tsv	2	ifi30	57.4	0.00483788	31363	30	ok	IFI30	0.255187	0	0	571.679	Positive PWAS beta	608	Increasing
Figure 4	a-d	F4_loess_curves	Age-grid LOESS fitted protein trajectories.	figure_source	figure9_metscore2_protein_loess_curves_source.tsv	2	ifi30	57.8833	0.0205176	31363	30	ok	IFI30	0.255187	0	0	571.679	Positive PWAS beta	608	Increasing
Figure 4	a-d	F4_loess_curves	Age-grid LOESS fitted protein trajectories.	figure_source	figure9_metscore2_protein_loess_curves_source.tsv	2	ifi30	58.3667	0.0367163	31363	30	ok	IFI30	0.255187	0	0	571.679	Positive PWAS beta	608	Increasing
Figure 4	a-d	F4_loess_curves	Age-grid LOESS fitted protein trajectories.	figure_source	figure9_metscore2_protein_loess_curves_source.tsv	2	ifi30	58.85	0.0537161	31363	30	ok	IFI30	0.255187	0	0	571.679	Positive PWAS beta	608	Increasing
Figure 4	a-d	F4_loess_curves	Age-grid LOESS fitted protein trajectories.	figure_source	figure9_metscore2_protein_loess_curves_source.tsv	2	ifi30	59.3333	0.0718962	31363	30	ok	IFI30	0.255187	0	0	571.679	Positive PWAS beta	608	Increasing
Figure 4	a-d	F4_loess_curves	Age-grid LOESS fitted protein trajectories.	figure_source	figure9_metscore2_protein_loess_curves_source.tsv	2	ifi30	59.8167	0.0906282	31363	30	ok	IFI30	0.255187	0	0	571.679	Positive PWAS beta	608	Increasing
Figure 4	a-d	F4_loess_curves	Age-grid LOESS fitted protein trajectories.	figure_source	figure9_metscore2_protein_loess_curves_source.tsv	2	ifi30	60.3	0.109548	31363	30	ok	IFI30	0.255187	0	0	571.679	Positive PWAS beta	608	Increasing
Figure 4	a-d	F4_loess_curves	Age-grid LOESS fitted protein trajectories.	figure_source	figure9_metscore2_protein_loess_curves_source.tsv	2	ifi30	60.7833	0.128535	31363	30	ok	IFI30	0.255187	0	0	571.679	Positive PWAS beta	608	Increasing
Figure 4	a-d	F4_loess_curves	Age-grid LOESS fitted protein trajectories.	figure_source	figure9_metscore2_protein_loess_curves_source.tsv	2	ifi30	61.2667	0.147565	31363	30	ok	IFI30	0.255187	0	0	571.679	Positive PWAS beta	608	Increasing
Figure 4	a-d	F4_loess_curves	Age-grid LOESS fitted protein trajectories.	figure_source	figure9_metscore2_protein_loess_curves_source.tsv	2	ifi30	61.75	0.166645	31363	30	ok	IFI30	0.255187	0	0	571.679	Positive PWAS beta	608	Increasing
Figure 4	a-d	F4_loess_curves	Age-grid LOESS fitted protein trajectories.	figure_source	figure9_metscore2_protein_loess_curves_source.tsv	2	ifi30	62.2333	0.185792	31363	30	ok	IFI30	0.255187	0	0	571.679	Positive PWAS beta	608	Increasing
Figure 4	a-d	F4_loess_curves	Age-grid LOESS fitted protein trajectories.	figure_source	figure9_metscore2_protein_loess_curves_source.tsv	2	ifi30	62.7167	0.205028	31363	30	ok	IFI30	0.255187	0	0	571.679	Positive PWAS beta	608	Increasing
Figure 4	a-d	F4_loess_curves	Age-grid LOESS fitted protein trajectories.	figure_source	figure9_metscore2_protein_loess_curves_source.tsv	2	ifi30	63.2	0.224377	31363	30	ok	IFI30	0.255187	0	0	571.679	Positive PWAS beta	608	Increasing
Figure 4	a-d	F4_loess_curves	Age-grid LOESS fitted protein trajectories.	figure_source	figure9_metscore2_protein_loess_curves_source.tsv	2	ifi30	63.6833	0.243859	31363	30	ok	IFI30	0.255187	0	0	571.679	Positive PWAS beta	608	Increasing
Figure 4	a-d	F4_loess_curves	Age-grid LOESS fitted protein trajectories.	figure_source	figure9_metscore2_protein_loess_curves_source.tsv	2	ifi30	64.1667	0.263493	31363	30	ok	IFI30	0.255187	0	0	571.679	Positive PWAS beta	608	Increasing
Figure 4	a-d	F4_loess_curves	Age-grid LOESS fitted protein trajectories.	figure_source	figure9_metscore2_protein_loess_curves_source.tsv	2	ifi30	64.65	0.283292	31363	30	ok	IFI30	0.255187	0	0	571.679	Positive PWAS beta	608	Increasing
Figure 4	a-d	F4_loess_curves	Age-grid LOESS fitted protein trajectories.	figure_source	figure9_metscore2_protein_loess_curves_source.tsv	2	ifi30	65.1333	0.303265	31363	30	ok	IFI30	0.255187	0	0	571.679	Positive PWAS beta	608	Increasing
Figure 4	a-d	F4_loess_curves	Age-grid LOESS fitted protein trajectories.	figure_source	figure9_metscore2_protein_loess_curves_source.tsv	2	ifi30	65.6167	0.323418	31363	30	ok	IFI30	0.255187	0	0	571.679	Positive PWAS beta	608	Increasing
Figure 4	a-d	F4_loess_curves	Age-grid LOESS fitted protein trajectories.	figure_source	figure9_metscore2_protein_loess_curves_source.tsv	2	ifi30	66.1	0.343745	31363	30	ok	IFI30	0.255187	0	0	571.679	Positive PWAS beta	608	Increasing
Figure 4	a-d	F4_loess_curves	Age-grid LOESS fitted protein trajectories.	figure_source	figure9_metscore2_protein_loess_curves_source.tsv	2	ifi30	66.5833	0.364242	31363	30	ok	IFI30	0.255187	0	0	571.679	Positive PWAS beta	608	Increasing
Figure 4	a-d	F4_loess_curves	Age-grid LOESS fitted protein trajectories.	figure_source	figure9_metscore2_protein_loess_curves_source.tsv	2	ifi30	67.0667	0.384901	31363	30	ok	IFI30	0.255187	0	0	571.679	Positive PWAS beta	608	Increasing
Figure 4	a-d	F4_loess_curves	Age-grid LOESS fitted protein trajectories.	figure_source	figure9_metscore2_protein_loess_curves_source.tsv	2	ifi30	67.55	0.405711	31363	30	ok	IFI30	0.255187	0	0	571.679	Positive PWAS beta	608	Increasing
Figure 4	a-d	F4_loess_curves	Age-grid LOESS fitted protein trajectories.	figure_source	figure9_metscore2_protein_loess_curves_source.tsv	2	ifi30	68.0333	0.426665	31363	30	ok	IFI30	0.255187	0	0	571.679	Positive PWAS beta	608	Increasing
Figure 4	a-d	F4_loess_curves	Age-grid LOESS fitted protein trajectories.	figure_source	figure9_metscore2_protein_loess_curves_source.tsv	2	ifi30	68.5167	0.447752	31363	30	ok	IFI30	0.255187	0	0	571.679	Positive PWAS beta	608	Increasing
Figure 4	a-d	F4_loess_curves	Age-grid LOESS fitted protein trajectories.	figure_source	figure9_metscore2_protein_loess_curves_source.tsv	2	ifi30	69	0.46896	31363	30	ok	IFI30	0.255187	0	0	571.679	Positive PWAS beta	608	Increasing
Figure 4	a-d	F4_loess_curves	Age-grid LOESS fitted protein trajectories.	figure_source	figure9_metscore2_protein_loess_curves_source.tsv	2	ifng	40	-0.185334	36188	30	ok	IFNG	0.0935107	2.4133e-92	1.2192e-91	91.6174	Positive PWAS beta	608	Increasing
Figure 4	a-d	F4_loess_curves	Age-grid LOESS fitted protein trajectories.	figure_source	figure9_metscore2_protein_loess_curves_source.tsv	2	ifng	40.4833	-0.183173	36188	30	ok	IFNG	0.0935107	2.4133e-92	1.2192e-91	91.6174	Positive PWAS beta	608	Increasing
Figure 4	a-d	F4_loess_curves	Age-grid LOESS fitted protein trajectories.	figure_source	figure9_metscore2_protein_loess_curves_source.tsv	2	ifng	40.9667	-0.180813	36188	30	ok	IFNG	0.0935107	2.4133e-92	1.2192e-91	91.6174	Positive PWAS beta	608	Increasing
Figure 4	a-d	F4_loess_curves	Age-grid LOESS fitted protein trajectories.	figure_source	figure9_metscore2_protein_loess_curves_source.tsv	2	ifng	41.45	-0.178258	36188	30	ok	IFNG	0.0935107	2.4133e-92	1.2192e-91	91.6174	Positive PWAS beta	608	Increasing
Figure 4	a-d	F4_loess_curves	Age-grid LOESS fitted protein trajectories.	figure_source	figure9_metscore2_protein_loess_curves_source.tsv	2	ifng	41.9333	-0.175513	36188	30	ok	IFNG	0.0935107	2.4133e-92	1.2192e-91	91.6174	Positive PWAS beta	608	Increasing
Figure 4	a-d	F4_loess_curves	Age-grid LOESS fitted protein trajectories.	figure_source	figure9_metscore2_protein_loess_curves_source.tsv	2	ifng	42.4167	-0.172586	36188	30	ok	IFNG	0.0935107	2.4133e-92	1.2192e-91	91.6174	Positive PWAS beta	608	Increasing
Figure 4	a-d	F4_loess_curves	Age-grid LOESS fitted protein trajectories.	figure_source	figure9_metscore2_protein_loess_curves_source.tsv	2	ifng	42.9	-0.169485	36188	30	ok	IFNG	0.0935107	2.4133e-92	1.2192e-91	91.6174	Positive PWAS beta	608	Increasing
Figure 4	a-d	F4_loess_curves	Age-grid LOESS fitted protein trajectories.	figure_source	figure9_metscore2_protein_loess_curves_source.tsv	2	ifng	43.3833	-0.166219	36188	30	ok	IFNG	0.0935107	2.4133e-92	1.2192e-91	91.6174	Positive PWAS beta	608	Increasing
Figure 4	a-d	F4_loess_curves	Age-grid LOESS fitted protein trajectories.	figure_source	figure9_metscore2_protein_loess_curves_source.tsv	2	ifng	43.8667	-0.162793	36188	30	ok	IFNG	0.0935107	2.4133e-92	1.2192e-91	91.6174	Positive PWAS beta	608	Increasing
Figure 4	a-d	F4_loess_curves	Age-grid LOESS fitted protein trajectories.	figure_source	figure9_metscore2_protein_loess_curves_source.tsv	2	ifng	44.35	-0.159214	36188	30	ok	IFNG	0.0935107	2.4133e-92	1.2192e-91	91.6174	Positive PWAS beta	608	Increasing
Figure 4	a-d	F4_loess_curves	Age-grid LOESS fitted protein trajectories.	figure_source	figure9_metscore2_protein_loess_curves_source.tsv	2	ifng	44.8333	-0.155487	36188	30	ok	IFNG	0.0935107	2.4133e-92	1.2192e-91	91.6174	Positive PWAS beta	608	Increasing
Figure 4	a-d	F4_loess_curves	Age-grid LOESS fitted protein trajectories.	figure_source	figure9_metscore2_protein_loess_curves_source.tsv	2	ifng	45.3167	-0.151615	36188	30	ok	IFNG	0.0935107	2.4133e-92	1.2192e-91	91.6174	Positive PWAS beta	608	Increasing
Figure 4	a-d	F4_loess_curves	Age-grid LOESS fitted protein trajectories.	figure_source	figure9_metscore2_protein_loess_curves_source.tsv	2	ifng	45.8	-0.147598	36188	30	ok	IFNG	0.0935107	2.4133e-92	1.2192e-91	91.6174	Positive PWAS beta	608	Increasing
Figure 4	a-d	F4_loess_curves	Age-grid LOESS fitted protein trajectories.	figure_source	figure9_metscore2_protein_loess_curves_source.tsv	2	ifng	46.2833	-0.143431	36188	30	ok	IFNG	0.0935107	2.4133e-92	1.2192e-91	91.6174	Positive PWAS beta	608	Increasing
Figure 4	a-d	F4_loess_curves	Age-grid LOESS fitted protein trajectories.	figure_source	figure9_metscore2_protein_loess_curves_source.tsv	2	ifng	46.7667	-0.13911	36188	30	ok	IFNG	0.0935107	2.4133e-92	1.2192e-91	91.6174	Positive PWAS beta	608	Increasing
Figure 4	a-d	F4_loess_curves	Age-grid LOESS fitted protein trajectories.	figure_source	figure9_metscore2_protein_loess_curves_source.tsv	2	ifng	47.25	-0.134625	36188	30	ok	IFNG	0.0935107	2.4133e-92	1.2192e-91	91.6174	Positive PWAS beta	608	Increasing
Figure 4	a-d	F4_loess_curves	Age-grid LOESS fitted protein trajectories.	figure_source	figure9_metscore2_protein_loess_curves_source.tsv	2	ifng	47.7333	-0.129967	36188	30	ok	IFNG	0.0935107	2.4133e-92	1.2192e-91	91.6174	Positive PWAS beta	608	Increasing
Figure 4	a-d	F4_loess_curves	Age-grid LOESS fitted protein trajectories.	figure_source	figure9_metscore2_protein_loess_curves_source.tsv	2	ifng	48.2167	-0.125112	36188	30	ok	IFNG	0.0935107	2.4133e-92	1.2192e-91	91.6174	Positive PWAS beta	608	Increasing
Figure 4	a-d	F4_loess_curves	Age-grid LOESS fitted protein trajectories.	figure_source	figure9_metscore2_protein_loess_curves_source.tsv	2	ifng	48.7	-0.120038	36188	30	ok	IFNG	0.0935107	2.4133e-92	1.2192e-91	91.6174	Positive PWAS beta	608	Increasing
Figure 4	a-d	F4_loess_curves	Age-grid LOESS fitted protein trajectories.	figure_source	figure9_metscore2_protein_loess_curves_source.tsv	2	ifng	49.1833	-0.114718	36188	30	ok	IFNG	0.0935107	2.4133e-92	1.2192e-91	91.6174	Positive PWAS beta	608	Increasing
Figure 4	a-d	F4_loess_curves	Age-grid LOESS fitted protein trajectories.	figure_source	figure9_metscore2_protein_loess_curves_source.tsv	2	ifng	49.6667	-0.10913	36188	30	ok	IFNG	0.0935107	2.4133e-92	1.2192e-91	91.6174	Positive PWAS beta	608	Increasing
Figure 4	a-d	F4_loess_curves	Age-grid LOESS fitted protein trajectories.	figure_source	figure9_metscore2_protein_loess_curves_source.tsv	2	ifng	50.15	-0.103298	36188	30	ok	IFNG	0.0935107	2.4133e-92	1.2192e-91	91.6174	Positive PWAS beta	608	Increasing
Figure 4	a-d	F4_loess_curves	Age-grid LOESS fitted protein trajectories.	figure_source	figure9_metscore2_protein_loess_curves_source.tsv	2	ifng	50.6333	-0.0978017	36188	30	ok	IFNG	0.0935107	2.4133e-92	1.2192e-91	91.6174	Positive PWAS beta	608	Increasing
Figure 4	a-d	F4_loess_curves	Age-grid LOESS fitted protein trajectories.	figure_source	figure9_metscore2_protein_loess_curves_source.tsv	2	ifng	51.1167	-0.0921821	36188	30	ok	IFNG	0.0935107	2.4133e-92	1.2192e-91	91.6174	Positive PWAS beta	608	Increasing
Figure 4	a-d	F4_loess_curves	Age-grid LOESS fitted protein trajectories.	figure_source	figure9_metscore2_protein_loess_curves_source.tsv	2	ifng	51.6	-0.0860893	36188	30	ok	IFNG	0.0935107	2.4133e-92	1.2192e-91	91.6174	Positive PWAS beta	608	Increasing
Figure 4	a-d	F4_loess_curves	Age-grid LOESS fitted protein trajectories.	figure_source	figure9_metscore2_protein_loess_curves_source.tsv	2	ifng	52.0833	-0.0788085	36188	30	ok	IFNG	0.0935107	2.4133e-92	1.2192e-91	91.6174	Positive PWAS beta	608	Increasing
Figure 4	a-d	F4_loess_curves	Age-grid LOESS fitted protein trajectories.	figure_source	figure9_metscore2_protein_loess_curves_source.tsv	2	ifng	52.5667	-0.0722844	36188	30	ok	IFNG	0.0935107	2.4133e-92	1.2192e-91	91.6174	Positive PWAS beta	608	Increasing
Figure 4	a-d	F4_loess_curves	Age-grid LOESS fitted protein trajectories.	figure_source	figure9_metscore2_protein_loess_curves_source.tsv	2	ifng	53.05	-0.0636314	36188	30	ok	IFNG	0.0935107	2.4133e-92	1.2192e-91	91.6174	Positive PWAS beta	608	Increasing
Figure 4	a-d	F4_loess_curves	Age-grid LOESS fitted protein trajectories.	figure_source	figure9_metscore2_protein_loess_curves_source.tsv	2	ifng	53.5333	-0.0567161	36188	30	ok	IFNG	0.0935107	2.4133e-92	1.2192e-91	91.6174	Positive PWAS beta	608	Increasing
Figure 4	a-d	F4_loess_curves	Age-grid LOESS fitted protein trajectories.	figure_source	figure9_metscore2_protein_loess_curves_source.tsv	2	ifng	54.0167	-0.0469403	36188	30	ok	IFNG	0.0935107	2.4133e-92	1.2192e-91	91.6174	Positive PWAS beta	608	Increasing
Figure 4	a-d	F4_loess_curves	Age-grid LOESS fitted protein trajectories.	figure_source	figure9_metscore2_protein_loess_curves_source.tsv	2	ifng	54.5	-0.039524	36188	30	ok	IFNG	0.0935107	2.4133e-92	1.2192e-91	91.6174	Positive PWAS beta	608	Increasing
Figure 4	a-d	F4_loess_curves	Age-grid LOESS fitted protein trajectories.	figure_source	figure9_metscore2_protein_loess_curves_source.tsv	2	ifng	54.9833	-0.0295511	36188	30	ok	IFNG	0.0935107	2.4133e-92	1.2192e-91	91.6174	Positive PWAS beta	608	Increasing
Figure 4	a-d	F4_loess_curves	Age-grid LOESS fitted protein trajectories.	figure_source	figure9_metscore2_protein_loess_curves_source.tsv	2	ifng	55.4667	-0.0213834	36188	30	ok	IFNG	0.0935107	2.4133e-92	1.2192e-91	91.6174	Positive PWAS beta	608	Increasing
Figure 4	a-d	F4_loess_curves	Age-grid LOESS fitted protein trajectories.	figure_source	figure9_metscore2_protein_loess_curves_source.tsv	2	ifng	55.95	-0.0124099	36188	30	ok	IFNG	0.0935107	2.4133e-92	1.2192e-91	91.6174	Positive PWAS beta	608	Increasing
Figure 4	a-d	F4_loess_curves	Age-grid LOESS fitted protein trajectories.	figure_source	figure9_metscore2_protein_loess_curves_source.tsv	2	ifng	56.4333	-0.00392853	36188	30	ok	IFNG	0.0935107	2.4133e-92	1.2192e-91	91.6174	Positive PWAS beta	608	Increasing
Figure 4	a-d	F4_loess_curves	Age-grid LOESS fitted protein trajectories.	figure_source	figure9_metscore2_protein_loess_curves_source.tsv	2	ifng	56.9167	0.00420641	36188	30	ok	IFNG	0.0935107	2.4133e-92	1.2192e-91	91.6174	Positive PWAS beta	608	Increasing
Figure 4	a-d	F4_loess_curves	Age-grid LOESS fitted protein trajectories.	figure_source	figure9_metscore2_protein_loess_curves_source.tsv	2	ifng	57.4	0.0128824	36188	30	ok	IFNG	0.0935107	2.4133e-92	1.2192e-91	91.6174	Positive PWAS beta	608	Increasing
Figure 4	a-d	F4_loess_curves	Age-grid LOESS fitted protein trajectories.	figure_source	figure9_metscore2_protein_loess_curves_source.tsv	2	ifng	57.8833	0.0209103	36188	30	ok	IFNG	0.0935107	2.4133e-92	1.2192e-91	91.6174	Positive PWAS beta	608	Increasing
Figure 4	a-d	F4_loess_curves	Age-grid LOESS fitted protein trajectories.	figure_source	figure9_metscore2_protein_loess_curves_source.tsv	2	ifng	58.3667	0.0297201	36188	30	ok	IFNG	0.0935107	2.4133e-92	1.2192e-91	91.6174	Positive PWAS beta	608	Increasing
Figure 4	a-d	F4_loess_curves	Age-grid LOESS fitted protein trajectories.	figure_source	figure9_metscore2_protein_loess_curves_source.tsv	2	ifng	58.85	0.0380008	36188	30	ok	IFNG	0.0935107	2.4133e-92	1.2192e-91	91.6174	Positive PWAS beta	608	Increasing
Figure 4	a-d	F4_loess_curves	Age-grid LOESS fitted protein trajectories.	figure_source	figure9_metscore2_protein_loess_curves_source.tsv	2	ifng	59.3333	0.0463047	36188	30	ok	IFNG	0.0935107	2.4133e-92	1.2192e-91	91.6174	Positive PWAS beta	608	Increasing
Figure 4	a-d	F4_loess_curves	Age-grid LOESS fitted protein trajectories.	figure_source	figure9_metscore2_protein_loess_curves_source.tsv	2	ifng	59.8167	0.0544822	36188	30	ok	IFNG	0.0935107	2.4133e-92	1.2192e-91	91.6174	Positive PWAS beta	608	Increasing
Figure 4	a-d	F4_loess_curves	Age-grid LOESS fitted protein trajectories.	figure_source	figure9_metscore2_protein_loess_curves_source.tsv	2	ifng	60.3	0.0621851	36188	30	ok	IFNG	0.0935107	2.4133e-92	1.2192e-91	91.6174	Positive PWAS beta	608	Increasing
Figure 4	a-d	F4_loess_curves	Age-grid LOESS fitted protein trajectories.	figure_source	figure9_metscore2_protein_loess_curves_source.tsv	2	ifng	60.7833	0.0693209	36188	30	ok	IFNG	0.0935107	2.4133e-92	1.2192e-91	91.6174	Positive PWAS beta	608	Increasing
Figure 4	a-d	F4_loess_curves	Age-grid LOESS fitted protein trajectories.	figure_source	figure9_metscore2_protein_loess_curves_source.tsv	2	ifng	61.2667	0.07588	36188	30	ok	IFNG	0.0935107	2.4133e-92	1.2192e-91	91.6174	Positive PWAS beta	608	Increasing
Figure 4	a-d	F4_loess_curves	Age-grid LOESS fitted protein trajectories.	figure_source	figure9_metscore2_protein_loess_curves_source.tsv	2	ifng	61.75	0.0818747	36188	30	ok	IFNG	0.0935107	2.4133e-92	1.2192e-91	91.6174	Positive PWAS beta	608	Increasing
Figure 4	a-d	F4_loess_curves	Age-grid LOESS fitted protein trajectories.	figure_source	figure9_metscore2_protein_loess_curves_source.tsv	2	ifng	62.2333	0.0873226	36188	30	ok	IFNG	0.0935107	2.4133e-92	1.2192e-91	91.6174	Positive PWAS beta	608	Increasing
Figure 4	a-d	F4_loess_curves	Age-grid LOESS fitted protein trajectories.	figure_source	figure9_metscore2_protein_loess_curves_source.tsv	2	ifng	62.7167	0.0922401	36188	30	ok	IFNG	0.0935107	2.4133e-92	1.2192e-91	91.6174	Positive PWAS beta	608	Increasing
Figure 4	a-d	F4_loess_curves	Age-grid LOESS fitted protein trajectories.	figure_source	figure9_metscore2_protein_loess_curves_source.tsv	2	ifng	63.2	0.0966421	36188	30	ok	IFNG	0.0935107	2.4133e-92	1.2192e-91	91.6174	Positive PWAS beta	608	Increasing
Figure 4	a-d	F4_loess_curves	Age-grid LOESS fitted protein trajectories.	figure_source	figure9_metscore2_protein_loess_curves_source.tsv	2	ifng	63.6833	0.100544	36188	30	ok	IFNG	0.0935107	2.4133e-92	1.2192e-91	91.6174	Positive PWAS beta	608	Increasing
Figure 4	a-d	F4_loess_curves	Age-grid LOESS fitted protein trajectories.	figure_source	figure9_metscore2_protein_loess_curves_source.tsv	2	ifng	64.1667	0.103961	36188	30	ok	IFNG	0.0935107	2.4133e-92	1.2192e-91	91.6174	Positive PWAS beta	608	Increasing
Figure 4	a-d	F4_loess_curves	Age-grid LOESS fitted protein trajectories.	figure_source	figure9_metscore2_protein_loess_curves_source.tsv	2	ifng	64.65	0.106907	36188	30	ok	IFNG	0.0935107	2.4133e-92	1.2192e-91	91.6174	Positive PWAS beta	608	Increasing
Figure 4	a-d	F4_loess_curves	Age-grid LOESS fitted protein trajectories.	figure_source	figure9_metscore2_protein_loess_curves_source.tsv	2	ifng	65.1333	0.109391	36188	30	ok	IFNG	0.0935107	2.4133e-92	1.2192e-91	91.6174	Positive PWAS beta	608	Increasing
Figure 4	a-d	F4_loess_curves	Age-grid LOESS fitted protein trajectories.	figure_source	figure9_metscore2_protein_loess_curves_source.tsv	2	ifng	65.6167	0.11142	36188	30	ok	IFNG	0.0935107	2.4133e-92	1.2192e-91	91.6174	Positive PWAS beta	608	Increasing
Figure 4	a-d	F4_loess_curves	Age-grid LOESS fitted protein trajectories.	figure_source	figure9_metscore2_protein_loess_curves_source.tsv	2	ifng	66.1	0.112995	36188	30	ok	IFNG	0.0935107	2.4133e-92	1.2192e-91	91.6174	Positive PWAS beta	608	Increasing
Figure 4	a-d	F4_loess_curves	Age-grid LOESS fitted protein trajectories.	figure_source	figure9_metscore2_protein_loess_curves_source.tsv	2	ifng	66.5833	0.114114	36188	30	ok	IFNG	0.0935107	2.4133e-92	1.2192e-91	91.6174	Positive PWAS beta	608	Increasing
Figure 4	a-d	F4_loess_curves	Age-grid LOESS fitted protein trajectories.	figure_source	figure9_metscore2_protein_loess_curves_source.tsv	2	ifng	67.0667	0.114773	36188	30	ok	IFNG	0.0935107	2.4133e-92	1.2192e-91	91.6174	Positive PWAS beta	608	Increasing
Figure 4	a-d	F4_loess_curves	Age-grid LOESS fitted protein trajectories.	figure_source	figure9_metscore2_protein_loess_curves_source.tsv	2	ifng	67.55	0.114964	36188	30	ok	IFNG	0.0935107	2.4133e-92	1.2192e-91	91.6174	Positive PWAS beta	608	Increasing
Figure 4	a-d	F4_loess_curves	Age-grid LOESS fitted protein trajectories.	figure_source	figure9_metscore2_protein_loess_curves_source.tsv	2	ifng	68.0333	0.11468	36188	30	ok	IFNG	0.0935107	2.4133e-92	1.2192e-91	91.6174	Positive PWAS beta	608	Increasing
Figure 4	a-d	F4_loess_curves	Age-grid LOESS fitted protein trajectories.	figure_source	figure9_metscore2_protein_loess_curves_source.tsv	2	ifng	68.5167	0.11391	36188	30	ok	IFNG	0.0935107	2.4133e-92	1.2192e-91	91.6174	Positive PWAS beta	608	Increasing
Figure 4	a-d	F4_loess_curves	Age-grid LOESS fitted protein trajectories.	figure_source	figure9_metscore2_protein_loess_curves_source.tsv	2	ifng	69	0.112644	36188	30	ok	IFNG	0.0935107	2.4133e-92	1.2192e-91	91.6174	Positive PWAS beta	608	Increasing
Figure 4	a-d	F4_loess_curves	Age-grid LOESS fitted protein trajectories.	figure_source	figure9_metscore2_protein_loess_curves_source.tsv	2	ifngr1	40	-0.27214	37054	30	ok	IFNGR1	0.111125	3.79153e-125	2.38196e-124	124.421	Positive PWAS beta	608	Increasing
Figure 4	a-d	F4_loess_curves	Age-grid LOESS fitted protein trajectories.	figure_source	figure9_metscore2_protein_loess_curves_source.tsv	2	ifngr1	40.4833	-0.272553	37054	30	ok	IFNGR1	0.111125	3.79153e-125	2.38196e-124	124.421	Positive PWAS beta	608	Increasing
Figure 4	a-d	F4_loess_curves	Age-grid LOESS fitted protein trajectories.	figure_source	figure9_metscore2_protein_loess_curves_source.tsv	2	ifngr1	40.9667	-0.272486	37054	30	ok	IFNGR1	0.111125	3.79153e-125	2.38196e-124	124.421	Positive PWAS beta	608	Increasing
Figure 4	a-d	F4_loess_curves	Age-grid LOESS fitted protein trajectories.	figure_source	figure9_metscore2_protein_loess_curves_source.tsv	2	ifngr1	41.45	-0.271925	37054	30	ok	IFNGR1	0.111125	3.79153e-125	2.38196e-124	124.421	Positive PWAS beta	608	Increasing
Figure 4	a-d	F4_loess_curves	Age-grid LOESS fitted protein trajectories.	figure_source	figure9_metscore2_protein_loess_curves_source.tsv	2	ifngr1	41.9333	-0.270853	37054	30	ok	IFNGR1	0.111125	3.79153e-125	2.38196e-124	124.421	Positive PWAS beta	608	Increasing
Figure 4	a-d	F4_loess_curves	Age-grid LOESS fitted protein trajectories.	figure_source	figure9_metscore2_protein_loess_curves_source.tsv	2	ifngr1	42.4167	-0.269256	37054	30	ok	IFNGR1	0.111125	3.79153e-125	2.38196e-124	124.421	Positive PWAS beta	608	Increasing
Figure 4	a-d	F4_loess_curves	Age-grid LOESS fitted protein trajectories.	figure_source	figure9_metscore2_protein_loess_curves_source.tsv	2	ifngr1	42.9	-0.267119	37054	30	ok	IFNGR1	0.111125	3.79153e-125	2.38196e-124	124.421	Positive PWAS beta	608	Increasing
Figure 4	a-d	F4_loess_curves	Age-grid LOESS fitted protein trajectories.	figure_source	figure9_metscore2_protein_loess_curves_source.tsv	2	ifngr1	43.3833	-0.264431	37054	30	ok	IFNGR1	0.111125	3.79153e-125	2.38196e-124	124.421	Positive PWAS beta	608	Increasing
Figure 4	a-d	F4_loess_curves	Age-grid LOESS fitted protein trajectories.	figure_source	figure9_metscore2_protein_loess_curves_source.tsv	2	ifngr1	43.8667	-0.261179	37054	30	ok	IFNGR1	0.111125	3.79153e-125	2.38196e-124	124.421	Positive PWAS beta	608	Increasing
Figure 4	a-d	F4_loess_curves	Age-grid LOESS fitted protein trajectories.	figure_source	figure9_metscore2_protein_loess_curves_source.tsv	2	ifngr1	44.35	-0.25735	37054	30	ok	IFNGR1	0.111125	3.79153e-125	2.38196e-124	124.421	Positive PWAS beta	608	Increasing
Figure 4	a-d	F4_loess_curves	Age-grid LOESS fitted protein trajectories.	figure_source	figure9_metscore2_protein_loess_curves_source.tsv	2	ifngr1	44.8333	-0.252938	37054	30	ok	IFNGR1	0.111125	3.79153e-125	2.38196e-124	124.421	Positive PWAS beta	608	Increasing
Figure 4	a-d	F4_loess_curves	Age-grid LOESS fitted protein trajectories.	figure_source	figure9_metscore2_protein_loess_curves_source.tsv	2	ifngr1	45.3167	-0.247942	37054	30	ok	IFNGR1	0.111125	3.79153e-125	2.38196e-124	124.421	Positive PWAS beta	608	Increasing
Figure 4	a-d	F4_loess_curves	Age-grid LOESS fitted protein trajectories.	figure_source	figure9_metscore2_protein_loess_curves_source.tsv	2	ifngr1	45.8	-0.242369	37054	30	ok	IFNGR1	0.111125	3.79153e-125	2.38196e-124	124.421	Positive PWAS beta	608	Increasing
Figure 4	a-d	F4_loess_curves	Age-grid LOESS fitted protein trajectories.	figure_source	figure9_metscore2_protein_loess_curves_source.tsv	2	ifngr1	46.2833	-0.236236	37054	30	ok	IFNGR1	0.111125	3.79153e-125	2.38196e-124	124.421	Positive PWAS beta	608	Increasing
Figure 4	a-d	F4_loess_curves	Age-grid LOESS fitted protein trajectories.	figure_source	figure9_metscore2_protein_loess_curves_source.tsv	2	ifngr1	46.7667	-0.229563	37054	30	ok	IFNGR1	0.111125	3.79153e-125	2.38196e-124	124.421	Positive PWAS beta	608	Increasing
Figure 4	a-d	F4_loess_curves	Age-grid LOESS fitted protein trajectories.	figure_source	figure9_metscore2_protein_loess_curves_source.tsv	2	ifngr1	47.25	-0.222379	37054	30	ok	IFNGR1	0.111125	3.79153e-125	2.38196e-124	124.421	Positive PWAS beta	608	Increasing
Figure 4	a-d	F4_loess_curves	Age-grid LOESS fitted protein trajectories.	figure_source	figure9_metscore2_protein_loess_curves_source.tsv	2	ifngr1	47.7333	-0.214717	37054	30	ok	IFNGR1	0.111125	3.79153e-125	2.38196e-124	124.421	Positive PWAS beta	608	Increasing
Figure 4	a-d	F4_loess_curves	Age-grid LOESS fitted protein trajectories.	figure_source	figure9_metscore2_protein_loess_curves_source.tsv	2	ifngr1	48.2167	-0.206615	37054	30	ok	IFNGR1	0.111125	3.79153e-125	2.38196e-124	124.421	Positive PWAS beta	608	Increasing
Figure 4	a-d	F4_loess_curves	Age-grid LOESS fitted protein trajectories.	figure_source	figure9_metscore2_protein_loess_curves_source.tsv	2	ifngr1	48.7	-0.198109	37054	30	ok	IFNGR1	0.111125	3.79153e-125	2.38196e-124	124.421	Positive PWAS beta	608	Increasing
Figure 4	a-d	F4_loess_curves	Age-grid LOESS fitted protein trajectories.	figure_source	figure9_metscore2_protein_loess_curves_source.tsv	2	ifngr1	49.1833	-0.189212	37054	30	ok	IFNGR1	0.111125	3.79153e-125	2.38196e-124	124.421	Positive PWAS beta	608	Increasing
Figure 4	a-d	F4_loess_curves	Age-grid LOESS fitted protein trajectories.	figure_source	figure9_metscore2_protein_loess_curves_source.tsv	2	ifngr1	49.6667	-0.179875	37054	30	ok	IFNGR1	0.111125	3.79153e-125	2.38196e-124	124.421	Positive PWAS beta	608	Increasing
Figure 4	a-d	F4_loess_curves	Age-grid LOESS fitted protein trajectories.	figure_source	figure9_metscore2_protein_loess_curves_source.tsv	2	ifngr1	50.15	-0.169868	37054	30	ok	IFNGR1	0.111125	3.79153e-125	2.38196e-124	124.421	Positive PWAS beta	608	Increasing
Figure 4	a-d	F4_loess_curves	Age-grid LOESS fitted protein trajectories.	figure_source	figure9_metscore2_protein_loess_curves_source.tsv	2	ifngr1	50.6333	-0.157551	37054	30	ok	IFNGR1	0.111125	3.79153e-125	2.38196e-124	124.421	Positive PWAS beta	608	Increasing
Figure 4	a-d	F4_loess_curves	Age-grid LOESS fitted protein trajectories.	figure_source	figure9_metscore2_protein_loess_curves_source.tsv	2	ifngr1	51.1167	-0.142132	37054	30	ok	IFNGR1	0.111125	3.79153e-125	2.38196e-124	124.421	Positive PWAS beta	608	Increasing
Figure 4	a-d	F4_loess_curves	Age-grid LOESS fitted protein trajectories.	figure_source	figure9_metscore2_protein_loess_curves_source.tsv	2	ifngr1	51.6	-0.127891	37054	30	ok	IFNGR1	0.111125	3.79153e-125	2.38196e-124	124.421	Positive PWAS beta	608	Increasing
Figure 4	a-d	F4_loess_curves	Age-grid LOESS fitted protein trajectories.	figure_source	figure9_metscore2_protein_loess_curves_source.tsv	2	ifngr1	52.0833	-0.111459	37054	30	ok	IFNGR1	0.111125	3.79153e-125	2.38196e-124	124.421	Positive PWAS beta	608	Increasing
Figure 4	a-d	F4_loess_curves	Age-grid LOESS fitted protein trajectories.	figure_source	figure9_metscore2_protein_loess_curves_source.tsv	2	ifngr1	52.5667	-0.0958229	37054	30	ok	IFNGR1	0.111125	3.79153e-125	2.38196e-124	124.421	Positive PWAS beta	608	Increasing
Figure 4	a-d	F4_loess_curves	Age-grid LOESS fitted protein trajectories.	figure_source	figure9_metscore2_protein_loess_curves_source.tsv	2	ifngr1	53.05	-0.0800512	37054	30	ok	IFNGR1	0.111125	3.79153e-125	2.38196e-124	124.421	Positive PWAS beta	608	Increasing
Figure 4	a-d	F4_loess_curves	Age-grid LOESS fitted protein trajectories.	figure_source	figure9_metscore2_protein_loess_curves_source.tsv	2	ifngr1	53.5333	-0.0635503	37054	30	ok	IFNGR1	0.111125	3.79153e-125	2.38196e-124	124.421	Positive PWAS beta	608	Increasing
Figure 4	a-d	F4_loess_curves	Age-grid LOESS fitted protein trajectories.	figure_source	figure9_metscore2_protein_loess_curves_source.tsv	2	ifngr1	54.0167	-0.0492165	37054	30	ok	IFNGR1	0.111125	3.79153e-125	2.38196e-124	124.421	Positive PWAS beta	608	Increasing
Figure 4	a-d	F4_loess_curves	Age-grid LOESS fitted protein trajectories.	figure_source	figure9_metscore2_protein_loess_curves_source.tsv	2	ifngr1	54.5	-0.0333304	37054	30	ok	IFNGR1	0.111125	3.79153e-125	2.38196e-124	124.421	Positive PWAS beta	608	Increasing
Figure 4	a-d	F4_loess_curves	Age-grid LOESS fitted protein trajectories.	figure_source	figure9_metscore2_protein_loess_curves_source.tsv	2	ifngr1	54.9833	-0.0206488	37054	30	ok	IFNGR1	0.111125	3.79153e-125	2.38196e-124	124.421	Positive PWAS beta	608	Increasing
Figure 4	a-d	F4_loess_curves	Age-grid LOESS fitted protein trajectories.	figure_source	figure9_metscore2_protein_loess_curves_source.tsv	2	ifngr1	55.4667	-0.00672628	37054	30	ok	IFNGR1	0.111125	3.79153e-125	2.38196e-124	124.421	Positive PWAS beta	608	Increasing
Figure 4	a-d	F4_loess_curves	Age-grid LOESS fitted protein trajectories.	figure_source	figure9_metscore2_protein_loess_curves_source.tsv	2	ifngr1	55.95	0.00406143	37054	30	ok	IFNGR1	0.111125	3.79153e-125	2.38196e-124	124.421	Positive PWAS beta	608	Increasing
Figure 4	a-d	F4_loess_curves	Age-grid LOESS fitted protein trajectories.	figure_source	figure9_metscore2_protein_loess_curves_source.tsv	2	ifngr1	56.4333	0.0157933	37054	30	ok	IFNGR1	0.111125	3.79153e-125	2.38196e-124	124.421	Positive PWAS beta	608	Increasing
Figure 4	a-d	F4_loess_curves	Age-grid LOESS fitted protein trajectories.	figure_source	figure9_metscore2_protein_loess_curves_source.tsv	2	ifngr1	56.9167	0.0252194	37054	30	ok	IFNGR1	0.111125	3.79153e-125	2.38196e-124	124.421	Positive PWAS beta	608	Increasing
Figure 4	a-d	F4_loess_curves	Age-grid LOESS fitted protein trajectories.	figure_source	figure9_metscore2_protein_loess_curves_source.tsv	2	ifngr1	57.4	0.035096	37054	30	ok	IFNGR1	0.111125	3.79153e-125	2.38196e-124	124.421	Positive PWAS beta	608	Increasing
Figure 4	a-d	F4_loess_curves	Age-grid LOESS fitted protein trajectories.	figure_source	figure9_metscore2_protein_loess_curves_source.tsv	2	ifngr1	57.8833	0.043151	37054	30	ok	IFNGR1	0.111125	3.79153e-125	2.38196e-124	124.421	Positive PWAS beta	608	Increasing
Figure 4	a-d	F4_loess_curves	Age-grid LOESS fitted protein trajectories.	figure_source	figure9_metscore2_protein_loess_curves_source.tsv	2	ifngr1	58.3667	0.0513294	37054	30	ok	IFNGR1	0.111125	3.79153e-125	2.38196e-124	124.421	Positive PWAS beta	608	Increasing
Figure 4	a-d	F4_loess_curves	Age-grid LOESS fitted protein trajectories.	figure_source	figure9_metscore2_protein_loess_curves_source.tsv	2	ifngr1	58.85	0.0577984	37054	30	ok	IFNGR1	0.111125	3.79153e-125	2.38196e-124	124.421	Positive PWAS beta	608	Increasing
Figure 4	a-d	F4_loess_curves	Age-grid LOESS fitted protein trajectories.	figure_source	figure9_metscore2_protein_loess_curves_source.tsv	2	ifngr1	59.3333	0.0632983	37054	30	ok	IFNGR1	0.111125	3.79153e-125	2.38196e-124	124.421	Positive PWAS beta	608	Increasing
Figure 4	a-d	F4_loess_curves	Age-grid LOESS fitted protein trajectories.	figure_source	figure9_metscore2_protein_loess_curves_source.tsv	2	ifngr1	59.8167	0.0693634	37054	30	ok	IFNGR1	0.111125	3.79153e-125	2.38196e-124	124.421	Positive PWAS beta	608	Increasing
Figure 4	a-d	F4_loess_curves	Age-grid LOESS fitted protein trajectories.	figure_source	figure9_metscore2_protein_loess_curves_source.tsv	2	ifngr1	60.3	0.076185	37054	30	ok	IFNGR1	0.111125	3.79153e-125	2.38196e-124	124.421	Positive PWAS beta	608	Increasing
Figure 4	a-d	F4_loess_curves	Age-grid LOESS fitted protein trajectories.	figure_source	figure9_metscore2_protein_loess_curves_source.tsv	2	ifngr1	60.7833	0.0836292	37054	30	ok	IFNGR1	0.111125	3.79153e-125	2.38196e-124	124.421	Positive PWAS beta	608	Increasing
Figure 4	a-d	F4_loess_curves	Age-grid LOESS fitted protein trajectories.	figure_source	figure9_metscore2_protein_loess_curves_source.tsv	2	ifngr1	61.2667	0.0915553	37054	30	ok	IFNGR1	0.111125	3.79153e-125	2.38196e-124	124.421	Positive PWAS beta	608	Increasing
Figure 4	a-d	F4_loess_curves	Age-grid LOESS fitted protein trajectories.	figure_source	figure9_metscore2_protein_loess_curves_source.tsv	2	ifngr1	61.75	0.0998682	37054	30	ok	IFNGR1	0.111125	3.79153e-125	2.38196e-124	124.421	Positive PWAS beta	608	Increasing
Figure 4	a-d	F4_loess_curves	Age-grid LOESS fitted protein trajectories.	figure_source	figure9_metscore2_protein_loess_curves_source.tsv	2	ifngr1	62.2333	0.108508	37054	30	ok	IFNGR1	0.111125	3.79153e-125	2.38196e-124	124.421	Positive PWAS beta	608	Increasing
Figure 4	a-d	F4_loess_curves	Age-grid LOESS fitted protein trajectories.	figure_source	figure9_metscore2_protein_loess_curves_source.tsv	2	ifngr1	62.7167	0.117437	37054	30	ok	IFNGR1	0.111125	3.79153e-125	2.38196e-124	124.421	Positive PWAS beta	608	Increasing
Figure 4	a-d	F4_loess_curves	Age-grid LOESS fitted protein trajectories.	figure_source	figure9_metscore2_protein_loess_curves_source.tsv	2	ifngr1	63.2	0.12663	37054	30	ok	IFNGR1	0.111125	3.79153e-125	2.38196e-124	124.421	Positive PWAS beta	608	Increasing
Figure 4	a-d	F4_loess_curves	Age-grid LOESS fitted protein trajectories.	figure_source	figure9_metscore2_protein_loess_curves_source.tsv	2	ifngr1	63.6833	0.136076	37054	30	ok	IFNGR1	0.111125	3.79153e-125	2.38196e-124	124.421	Positive PWAS beta	608	Increasing
Figure 4	a-d	F4_loess_curves	Age-grid LOESS fitted protein trajectories.	figure_source	figure9_metscore2_protein_loess_curves_source.tsv	2	ifngr1	64.1667	0.145771	37054	30	ok	IFNGR1	0.111125	3.79153e-125	2.38196e-124	124.421	Positive PWAS beta	608	Increasing
Figure 4	a-d	F4_loess_curves	Age-grid LOESS fitted protein trajectories.	figure_source	figure9_metscore2_protein_loess_curves_source.tsv	2	ifngr1	64.65	0.155719	37054	30	ok	IFNGR1	0.111125	3.79153e-125	2.38196e-124	124.421	Positive PWAS beta	608	Increasing
Figure 4	a-d	F4_loess_curves	Age-grid LOESS fitted protein trajectories.	figure_source	figure9_metscore2_protein_loess_curves_source.tsv	2	ifngr1	65.1333	0.165931	37054	30	ok	IFNGR1	0.111125	3.79153e-125	2.38196e-124	124.421	Positive PWAS beta	608	Increasing
Figure 4	a-d	F4_loess_curves	Age-grid LOESS fitted protein trajectories.	figure_source	figure9_metscore2_protein_loess_curves_source.tsv	2	ifngr1	65.6167	0.176419	37054	30	ok	IFNGR1	0.111125	3.79153e-125	2.38196e-124	124.421	Positive PWAS beta	608	Increasing
Figure 4	a-d	F4_loess_curves	Age-grid LOESS fitted protein trajectories.	figure_source	figure9_metscore2_protein_loess_curves_source.tsv	2	ifngr1	66.1	0.187197	37054	30	ok	IFNGR1	0.111125	3.79153e-125	2.38196e-124	124.421	Positive PWAS beta	608	Increasing
Figure 4	a-d	F4_loess_curves	Age-grid LOESS fitted protein trajectories.	figure_source	figure9_metscore2_protein_loess_curves_source.tsv	2	ifngr1	66.5833	0.198279	37054	30	ok	IFNGR1	0.111125	3.79153e-125	2.38196e-124	124.421	Positive PWAS beta	608	Increasing
Figure 4	a-d	F4_loess_curves	Age-grid LOESS fitted protein trajectories.	figure_source	figure9_metscore2_protein_loess_curves_source.tsv	2	ifngr1	67.0667	0.209687	37054	30	ok	IFNGR1	0.111125	3.79153e-125	2.38196e-124	124.421	Positive PWAS beta	608	Increasing
Figure 4	a-d	F4_loess_curves	Age-grid LOESS fitted protein trajectories.	figure_source	figure9_metscore2_protein_loess_curves_source.tsv	2	ifngr1	67.55	0.221442	37054	30	ok	IFNGR1	0.111125	3.79153e-125	2.38196e-124	124.421	Positive PWAS beta	608	Increasing
Figure 4	a-d	F4_loess_curves	Age-grid LOESS fitted protein trajectories.	figure_source	figure9_metscore2_protein_loess_curves_source.tsv	2	ifngr1	68.0333	0.233568	37054	30	ok	IFNGR1	0.111125	3.79153e-125	2.38196e-124	124.421	Positive PWAS beta	608	Increasing
Figure 4	a-d	F4_loess_curves	Age-grid LOESS fitted protein trajectories.	figure_source	figure9_metscore2_protein_loess_curves_source.tsv	2	ifngr1	68.5167	0.246086	37054	30	ok	IFNGR1	0.111125	3.79153e-125	2.38196e-124	124.421	Positive PWAS beta	608	Increasing
Figure 4	a-d	F4_loess_curves	Age-grid LOESS fitted protein trajectories.	figure_source	figure9_metscore2_protein_loess_curves_source.tsv	2	ifngr1	69	0.259015	37054	30	ok	IFNGR1	0.111125	3.79153e-125	2.38196e-124	124.421	Positive PWAS beta	608	Increasing
Figure 4	a-d	F4_loess_curves	Age-grid LOESS fitted protein trajectories.	figure_source	figure9_metscore2_protein_loess_curves_source.tsv	2	ifnl1	40	-0.0167378	36028	30	ok	IFNL1	0.0908196	6.11276e-88	3.00992e-87	87.2138	Positive PWAS beta	608	Increasing
Figure 4	a-d	F4_loess_curves	Age-grid LOESS fitted protein trajectories.	figure_source	figure9_metscore2_protein_loess_curves_source.tsv	2	ifnl1	40.4833	-0.0180344	36028	30	ok	IFNL1	0.0908196	6.11276e-88	3.00992e-87	87.2138	Positive PWAS beta	608	Increasing
Figure 4	a-d	F4_loess_curves	Age-grid LOESS fitted protein trajectories.	figure_source	figure9_metscore2_protein_loess_curves_source.tsv	2	ifnl1	40.9667	-0.0193504	36028	30	ok	IFNL1	0.0908196	6.11276e-88	3.00992e-87	87.2138	Positive PWAS beta	608	Increasing
Figure 4	a-d	F4_loess_curves	Age-grid LOESS fitted protein trajectories.	figure_source	figure9_metscore2_protein_loess_curves_source.tsv	2	ifnl1	41.45	-0.020676	36028	30	ok	IFNL1	0.0908196	6.11276e-88	3.00992e-87	87.2138	Positive PWAS beta	608	Increasing
Figure 4	a-d	F4_loess_curves	Age-grid LOESS fitted protein trajectories.	figure_source	figure9_metscore2_protein_loess_curves_source.tsv	2	ifnl1	41.9333	-0.0219992	36028	30	ok	IFNL1	0.0908196	6.11276e-88	3.00992e-87	87.2138	Positive PWAS beta	608	Increasing
Figure 4	a-d	F4_loess_curves	Age-grid LOESS fitted protein trajectories.	figure_source	figure9_metscore2_protein_loess_curves_source.tsv	2	ifnl1	42.4167	-0.0233086	36028	30	ok	IFNL1	0.0908196	6.11276e-88	3.00992e-87	87.2138	Positive PWAS beta	608	Increasing
Figure 4	a-d	F4_loess_curves	Age-grid LOESS fitted protein trajectories.	figure_source	figure9_metscore2_protein_loess_curves_source.tsv	2	ifnl1	42.9	-0.0245956	36028	30	ok	IFNL1	0.0908196	6.11276e-88	3.00992e-87	87.2138	Positive PWAS beta	608	Increasing
Figure 4	a-d	F4_loess_curves	Age-grid LOESS fitted protein trajectories.	figure_source	figure9_metscore2_protein_loess_curves_source.tsv	2	ifnl1	43.3833	-0.0258538	36028	30	ok	IFNL1	0.0908196	6.11276e-88	3.00992e-87	87.2138	Positive PWAS beta	608	Increasing
Figure 4	a-d	F4_loess_curves	Age-grid LOESS fitted protein trajectories.	figure_source	figure9_metscore2_protein_loess_curves_source.tsv	2	ifnl1	43.8667	-0.0270805	36028	30	ok	IFNL1	0.0908196	6.11276e-88	3.00992e-87	87.2138	Positive PWAS beta	608	Increasing
Figure 4	a-d	F4_loess_curves	Age-grid LOESS fitted protein trajectories.	figure_source	figure9_metscore2_protein_loess_curves_source.tsv	2	ifnl1	44.35	-0.0282763	36028	30	ok	IFNL1	0.0908196	6.11276e-88	3.00992e-87	87.2138	Positive PWAS beta	608	Increasing
Figure 4	a-d	F4_loess_curves	Age-grid LOESS fitted protein trajectories.	figure_source	figure9_metscore2_protein_loess_curves_source.tsv	2	ifnl1	44.8333	-0.0294452	36028	30	ok	IFNL1	0.0908196	6.11276e-88	3.00992e-87	87.2138	Positive PWAS beta	608	Increasing
Figure 4	a-d	F4_loess_curves	Age-grid LOESS fitted protein trajectories.	figure_source	figure9_metscore2_protein_loess_curves_source.tsv	2	ifnl1	45.3167	-0.0305951	36028	30	ok	IFNL1	0.0908196	6.11276e-88	3.00992e-87	87.2138	Positive PWAS beta	608	Increasing
Figure 4	a-d	F4_loess_curves	Age-grid LOESS fitted protein trajectories.	figure_source	figure9_metscore2_protein_loess_curves_source.tsv	2	ifnl1	45.8	-0.0317408	36028	30	ok	IFNL1	0.0908196	6.11276e-88	3.00992e-87	87.2138	Positive PWAS beta	608	Increasing
Figure 4	a-d	F4_loess_curves	Age-grid LOESS fitted protein trajectories.	figure_source	figure9_metscore2_protein_loess_curves_source.tsv	2	ifnl1	46.2833	-0.0329041	36028	30	ok	IFNL1	0.0908196	6.11276e-88	3.00992e-87	87.2138	Positive PWAS beta	608	Increasing
Figure 4	a-d	F4_loess_curves	Age-grid LOESS fitted protein trajectories.	figure_source	figure9_metscore2_protein_loess_curves_source.tsv	2	ifnl1	46.7667	-0.034108	36028	30	ok	IFNL1	0.0908196	6.11276e-88	3.00992e-87	87.2138	Positive PWAS beta	608	Increasing
Figure 4	a-d	F4_loess_curves	Age-grid LOESS fitted protein trajectories.	figure_source	figure9_metscore2_protein_loess_curves_source.tsv	2	ifnl1	47.25	-0.0353759	36028	30	ok	IFNL1	0.0908196	6.11276e-88	3.00992e-87	87.2138	Positive PWAS beta	608	Increasing
Figure 4	a-d	F4_loess_curves	Age-grid LOESS fitted protein trajectories.	figure_source	figure9_metscore2_protein_loess_curves_source.tsv	2	ifnl1	47.7333	-0.0367282	36028	30	ok	IFNL1	0.0908196	6.11276e-88	3.00992e-87	87.2138	Positive PWAS beta	608	Increasing
Figure 4	a-d	F4_loess_curves	Age-grid LOESS fitted protein trajectories.	figure_source	figure9_metscore2_protein_loess_curves_source.tsv	2	ifnl1	48.2167	-0.0381778	36028	30	ok	IFNL1	0.0908196	6.11276e-88	3.00992e-87	87.2138	Positive PWAS beta	608	Increasing
Figure 4	a-d	F4_loess_curves	Age-grid LOESS fitted protein trajectories.	figure_source	figure9_metscore2_protein_loess_curves_source.tsv	2	ifnl1	48.7	-0.0397266	36028	30	ok	IFNL1	0.0908196	6.11276e-88	3.00992e-87	87.2138	Positive PWAS beta	608	Increasing
Figure 4	a-d	F4_loess_curves	Age-grid LOESS fitted protein trajectories.	figure_source	figure9_metscore2_protein_loess_curves_source.tsv	2	ifnl1	49.1833	-0.0413483	36028	30	ok	IFNL1	0.0908196	6.11276e-88	3.00992e-87	87.2138	Positive PWAS beta	608	Increasing
Figure 4	a-d	F4_loess_curves	Age-grid LOESS fitted protein trajectories.	figure_source	figure9_metscore2_protein_loess_curves_source.tsv	2	ifnl1	49.6667	-0.0429457	36028	30	ok	IFNL1	0.0908196	6.11276e-88	3.00992e-87	87.2138	Positive PWAS beta	608	Increasing
Figure 4	a-d	F4_loess_curves	Age-grid LOESS fitted protein trajectories.	figure_source	figure9_metscore2_protein_loess_curves_source.tsv	2	ifnl1	50.15	-0.0442381	36028	30	ok	IFNL1	0.0908196	6.11276e-88	3.00992e-87	87.2138	Positive PWAS beta	608	Increasing
Figure 4	a-d	F4_loess_curves	Age-grid LOESS fitted protein trajectories.	figure_source	figure9_metscore2_protein_loess_curves_source.tsv	2	ifnl1	50.6333	-0.044837	36028	30	ok	IFNL1	0.0908196	6.11276e-88	3.00992e-87	87.2138	Positive PWAS beta	608	Increasing
Figure 4	a-d	F4_loess_curves	Age-grid LOESS fitted protein trajectories.	figure_source	figure9_metscore2_protein_loess_curves_source.tsv	2	ifnl1	51.1167	-0.0449283	36028	30	ok	IFNL1	0.0908196	6.11276e-88	3.00992e-87	87.2138	Positive PWAS beta	608	Increasing
Figure 4	a-d	F4_loess_curves	Age-grid LOESS fitted protein trajectories.	figure_source	figure9_metscore2_protein_loess_curves_source.tsv	2	ifnl1	51.6	-0.0442215	36028	30	ok	IFNL1	0.0908196	6.11276e-88	3.00992e-87	87.2138	Positive PWAS beta	608	Increasing
Figure 4	a-d	F4_loess_curves	Age-grid LOESS fitted protein trajectories.	figure_source	figure9_metscore2_protein_loess_curves_source.tsv	2	ifnl1	52.0833	-0.0435088	36028	30	ok	IFNL1	0.0908196	6.11276e-88	3.00992e-87	87.2138	Positive PWAS beta	608	Increasing
Figure 4	a-d	F4_loess_curves	Age-grid LOESS fitted protein trajectories.	figure_source	figure9_metscore2_protein_loess_curves_source.tsv	2	ifnl1	52.5667	-0.0420956	36028	30	ok	IFNL1	0.0908196	6.11276e-88	3.00992e-87	87.2138	Positive PWAS beta	608	Increasing
Figure 4	a-d	F4_loess_curves	Age-grid LOESS fitted protein trajectories.	figure_source	figure9_metscore2_protein_loess_curves_source.tsv	2	ifnl1	53.05	-0.0410092	36028	30	ok	IFNL1	0.0908196	6.11276e-88	3.00992e-87	87.2138	Positive PWAS beta	608	Increasing
Figure 4	a-d	F4_loess_curves	Age-grid LOESS fitted protein trajectories.	figure_source	figure9_metscore2_protein_loess_curves_source.tsv	2	ifnl1	53.5333	-0.0396367	36028	30	ok	IFNL1	0.0908196	6.11276e-88	3.00992e-87	87.2138	Positive PWAS beta	608	Increasing
Figure 4	a-d	F4_loess_curves	Age-grid LOESS fitted protein trajectories.	figure_source	figure9_metscore2_protein_loess_curves_source.tsv	2	ifnl1	54.0167	-0.0381431	36028	30	ok	IFNL1	0.0908196	6.11276e-88	3.00992e-87	87.2138	Positive PWAS beta	608	Increasing
Figure 4	a-d	F4_loess_curves	Age-grid LOESS fitted protein trajectories.	figure_source	figure9_metscore2_protein_loess_curves_source.tsv	2	ifnl1	54.5	-0.0373725	36028	30	ok	IFNL1	0.0908196	6.11276e-88	3.00992e-87	87.2138	Positive PWAS beta	608	Increasing
Figure 4	a-d	F4_loess_curves	Age-grid LOESS fitted protein trajectories.	figure_source	figure9_metscore2_protein_loess_curves_source.tsv	2	ifnl1	54.9833	-0.0354513	36028	30	ok	IFNL1	0.0908196	6.11276e-88	3.00992e-87	87.2138	Positive PWAS beta	608	Increasing
Figure 4	a-d	F4_loess_curves	Age-grid LOESS fitted protein trajectories.	figure_source	figure9_metscore2_protein_loess_curves_source.tsv	2	ifnl1	55.4667	-0.0349316	36028	30	ok	IFNL1	0.0908196	6.11276e-88	3.00992e-87	87.2138	Positive PWAS beta	608	Increasing
Figure 4	a-d	F4_loess_curves	Age-grid LOESS fitted protein trajectories.	figure_source	figure9_metscore2_protein_loess_curves_source.tsv	2	ifnl1	55.95	-0.0327356	36028	30	ok	IFNL1	0.0908196	6.11276e-88	3.00992e-87	87.2138	Positive PWAS beta	608	Increasing
Figure 4	a-d	F4_loess_curves	Age-grid LOESS fitted protein trajectories.	figure_source	figure9_metscore2_protein_loess_curves_source.tsv	2	ifnl1	56.4333	-0.031203	36028	30	ok	IFNL1	0.0908196	6.11276e-88	3.00992e-87	87.2138	Positive PWAS beta	608	Increasing
Figure 4	a-d	F4_loess_curves	Age-grid LOESS fitted protein trajectories.	figure_source	figure9_metscore2_protein_loess_curves_source.tsv	2	ifnl1	56.9167	-0.0283189	36028	30	ok	IFNL1	0.0908196	6.11276e-88	3.00992e-87	87.2138	Positive PWAS beta	608	Increasing
Figure 4	a-d	F4_loess_curves	Age-grid LOESS fitted protein trajectories.	figure_source	figure9_metscore2_protein_loess_curves_source.tsv	2	ifnl1	57.4	-0.0252165	36028	30	ok	IFNL1	0.0908196	6.11276e-88	3.00992e-87	87.2138	Positive PWAS beta	608	Increasing
Figure 4	a-d	F4_loess_curves	Age-grid LOESS fitted protein trajectories.	figure_source	figure9_metscore2_protein_loess_curves_source.tsv	2	ifnl1	57.8833	-0.0217067	36028	30	ok	IFNL1	0.0908196	6.11276e-88	3.00992e-87	87.2138	Positive PWAS beta	608	Increasing
Figure 4	a-d	F4_loess_curves	Age-grid LOESS fitted protein trajectories.	figure_source	figure9_metscore2_protein_loess_curves_source.tsv	2	ifnl1	58.3667	-0.0175668	36028	30	ok	IFNL1	0.0908196	6.11276e-88	3.00992e-87	87.2138	Positive PWAS beta	608	Increasing
Figure 4	a-d	F4_loess_curves	Age-grid LOESS fitted protein trajectories.	figure_source	figure9_metscore2_protein_loess_curves_source.tsv	2	ifnl1	58.85	-0.0137238	36028	30	ok	IFNL1	0.0908196	6.11276e-88	3.00992e-87	87.2138	Positive PWAS beta	608	Increasing
Figure 4	a-d	F4_loess_curves	Age-grid LOESS fitted protein trajectories.	figure_source	figure9_metscore2_protein_loess_curves_source.tsv	2	ifnl1	59.3333	-0.00989521	36028	30	ok	IFNL1	0.0908196	6.11276e-88	3.00992e-87	87.2138	Positive PWAS beta	608	Increasing
Figure 4	a-d	F4_loess_curves	Age-grid LOESS fitted protein trajectories.	figure_source	figure9_metscore2_protein_loess_curves_source.tsv	2	ifnl1	59.8167	-0.00575386	36028	30	ok	IFNL1	0.0908196	6.11276e-88	3.00992e-87	87.2138	Positive PWAS beta	608	Increasing
Figure 4	a-d	F4_loess_curves	Age-grid LOESS fitted protein trajectories.	figure_source	figure9_metscore2_protein_loess_curves_source.tsv	2	ifnl1	60.3	-0.00143051	36028	30	ok	IFNL1	0.0908196	6.11276e-88	3.00992e-87	87.2138	Positive PWAS beta	608	Increasing
Figure 4	a-d	F4_loess_curves	Age-grid LOESS fitted protein trajectories.	figure_source	figure9_metscore2_protein_loess_curves_source.tsv	2	ifnl1	60.7833	0.00300888	36028	30	ok	IFNL1	0.0908196	6.11276e-88	3.00992e-87	87.2138	Positive PWAS beta	608	Increasing
Figure 4	a-d	F4_loess_curves	Age-grid LOESS fitted protein trajectories.	figure_source	figure9_metscore2_protein_loess_curves_source.tsv	2	ifnl1	61.2667	0.00753662	36028	30	ok	IFNL1	0.0908196	6.11276e-88	3.00992e-87	87.2138	Positive PWAS beta	608	Increasing
Figure 4	a-d	F4_loess_curves	Age-grid LOESS fitted protein trajectories.	figure_source	figure9_metscore2_protein_loess_curves_source.tsv	2	ifnl1	61.75	0.0121426	36028	30	ok	IFNL1	0.0908196	6.11276e-88	3.00992e-87	87.2138	Positive PWAS beta	608	Increasing
Figure 4	a-d	F4_loess_curves	Age-grid LOESS fitted protein trajectories.	figure_source	figure9_metscore2_protein_loess_curves_source.tsv	2	ifnl1	62.2333	0.0168246	36028	30	ok	IFNL1	0.0908196	6.11276e-88	3.00992e-87	87.2138	Positive PWAS beta	608	Increasing
Figure 4	a-d	F4_loess_curves	Age-grid LOESS fitted protein trajectories.	figure_source	figure9_metscore2_protein_loess_curves_source.tsv	2	ifnl1	62.7167	0.0215832	36028	30	ok	IFNL1	0.0908196	6.11276e-88	3.00992e-87	87.2138	Positive PWAS beta	608	Increasing
Figure 4	a-d	F4_loess_curves	Age-grid LOESS fitted protein trajectories.	figure_source	figure9_metscore2_protein_loess_curves_source.tsv	2	ifnl1	63.2	0.0264204	36028	30	ok	IFNL1	0.0908196	6.11276e-88	3.00992e-87	87.2138	Positive PWAS beta	608	Increasing
Figure 4	a-d	F4_loess_curves	Age-grid LOESS fitted protein trajectories.	figure_source	figure9_metscore2_protein_loess_curves_source.tsv	2	ifnl1	63.6833	0.0313402	36028	30	ok	IFNL1	0.0908196	6.11276e-88	3.00992e-87	87.2138	Positive PWAS beta	608	Increasing
Figure 4	a-d	F4_loess_curves	Age-grid LOESS fitted protein trajectories.	figure_source	figure9_metscore2_protein_loess_curves_source.tsv	2	ifnl1	64.1667	0.0363479	36028	30	ok	IFNL1	0.0908196	6.11276e-88	3.00992e-87	87.2138	Positive PWAS beta	608	Increasing
Figure 4	a-d	F4_loess_curves	Age-grid LOESS fitted protein trajectories.	figure_source	figure9_metscore2_protein_loess_curves_source.tsv	2	ifnl1	64.65	0.0414485	36028	30	ok	IFNL1	0.0908196	6.11276e-88	3.00992e-87	87.2138	Positive PWAS beta	608	Increasing
Figure 4	a-d	F4_loess_curves	Age-grid LOESS fitted protein trajectories.	figure_source	figure9_metscore2_protein_loess_curves_source.tsv	2	ifnl1	65.1333	0.046647	36028	30	ok	IFNL1	0.0908196	6.11276e-88	3.00992e-87	87.2138	Positive PWAS beta	608	Increasing
Figure 4	a-d	F4_loess_curves	Age-grid LOESS fitted protein trajectories.	figure_source	figure9_metscore2_protein_loess_curves_source.tsv	2	ifnl1	65.6167	0.0519467	36028	30	ok	IFNL1	0.0908196	6.11276e-88	3.00992e-87	87.2138	Positive PWAS beta	608	Increasing
Figure 4	a-d	F4_loess_curves	Age-grid LOESS fitted protein trajectories.	figure_source	figure9_metscore2_protein_loess_curves_source.tsv	2	ifnl1	66.1	0.0573488	36028	30	ok	IFNL1	0.0908196	6.11276e-88	3.00992e-87	87.2138	Positive PWAS beta	608	Increasing
Figure 4	a-d	F4_loess_curves	Age-grid LOESS fitted protein trajectories.	figure_source	figure9_metscore2_protein_loess_curves_source.tsv	2	ifnl1	66.5833	0.0628542	36028	30	ok	IFNL1	0.0908196	6.11276e-88	3.00992e-87	87.2138	Positive PWAS beta	608	Increasing
Figure 4	a-d	F4_loess_curves	Age-grid LOESS fitted protein trajectories.	figure_source	figure9_metscore2_protein_loess_curves_source.tsv	2	ifnl1	67.0667	0.0684643	36028	30	ok	IFNL1	0.0908196	6.11276e-88	3.00992e-87	87.2138	Positive PWAS beta	608	Increasing
Figure 4	a-d	F4_loess_curves	Age-grid LOESS fitted protein trajectories.	figure_source	figure9_metscore2_protein_loess_curves_source.tsv	2	ifnl1	67.55	0.0741798	36028	30	ok	IFNL1	0.0908196	6.11276e-88	3.00992e-87	87.2138	Positive PWAS beta	608	Increasing
Figure 4	a-d	F4_loess_curves	Age-grid LOESS fitted protein trajectories.	figure_source	figure9_metscore2_protein_loess_curves_source.tsv	2	ifnl1	68.0333	0.0800009	36028	30	ok	IFNL1	0.0908196	6.11276e-88	3.00992e-87	87.2138	Positive PWAS beta	608	Increasing
Figure 4	a-d	F4_loess_curves	Age-grid LOESS fitted protein trajectories.	figure_source	figure9_metscore2_protein_loess_curves_source.tsv	2	ifnl1	68.5167	0.085926	36028	30	ok	IFNL1	0.0908196	6.11276e-88	3.00992e-87	87.2138	Positive PWAS beta	608	Increasing
Figure 4	a-d	F4_loess_curves	Age-grid LOESS fitted protein trajectories.	figure_source	figure9_metscore2_protein_loess_curves_source.tsv	2	ifnl1	69	0.0919502	36028	30	ok	IFNL1	0.0908196	6.11276e-88	3.00992e-87	87.2138	Positive PWAS beta	608	Increasing
Figure 4	a-d	F4_loess_curves	Age-grid LOESS fitted protein trajectories.	figure_source	figure9_metscore2_protein_loess_curves_source.tsv	2	igfbp1	40	-0.0849223	37292	30	ok	IGFBP1	0.084493	5.54311e-62	2.22871e-61	61.2562	Positive PWAS beta	608	Increasing
Figure 4	a-d	F4_loess_curves	Age-grid LOESS fitted protein trajectories.	figure_source	figure9_metscore2_protein_loess_curves_source.tsv	2	igfbp1	40.4833	-0.080577	37292	30	ok	IGFBP1	0.084493	5.54311e-62	2.22871e-61	61.2562	Positive PWAS beta	608	Increasing
Figure 4	a-d	F4_loess_curves	Age-grid LOESS fitted protein trajectories.	figure_source	figure9_metscore2_protein_loess_curves_source.tsv	2	igfbp1	40.9667	-0.0763386	37292	30	ok	IGFBP1	0.084493	5.54311e-62	2.22871e-61	61.2562	Positive PWAS beta	608	Increasing
Figure 4	a-d	F4_loess_curves	Age-grid LOESS fitted protein trajectories.	figure_source	figure9_metscore2_protein_loess_curves_source.tsv	2	igfbp1	41.45	-0.0722142	37292	30	ok	IGFBP1	0.084493	5.54311e-62	2.22871e-61	61.2562	Positive PWAS beta	608	Increasing
Figure 4	a-d	F4_loess_curves	Age-grid LOESS fitted protein trajectories.	figure_source	figure9_metscore2_protein_loess_curves_source.tsv	2	igfbp1	41.9333	-0.0682112	37292	30	ok	IGFBP1	0.084493	5.54311e-62	2.22871e-61	61.2562	Positive PWAS beta	608	Increasing
Figure 4	a-d	F4_loess_curves	Age-grid LOESS fitted protein trajectories.	figure_source	figure9_metscore2_protein_loess_curves_source.tsv	2	igfbp1	42.4167	-0.0643353	37292	30	ok	IGFBP1	0.084493	5.54311e-62	2.22871e-61	61.2562	Positive PWAS beta	608	Increasing
Figure 4	a-d	F4_loess_curves	Age-grid LOESS fitted protein trajectories.	figure_source	figure9_metscore2_protein_loess_curves_source.tsv	2	igfbp1	42.9	-0.0605873	37292	30	ok	IGFBP1	0.084493	5.54311e-62	2.22871e-61	61.2562	Positive PWAS beta	608	Increasing
Figure 4	a-d	F4_loess_curves	Age-grid LOESS fitted protein trajectories.	figure_source	figure9_metscore2_protein_loess_curves_source.tsv	2	igfbp1	43.3833	-0.0569655	37292	30	ok	IGFBP1	0.084493	5.54311e-62	2.22871e-61	61.2562	Positive PWAS beta	608	Increasing
Figure 4	a-d	F4_loess_curves	Age-grid LOESS fitted protein trajectories.	figure_source	figure9_metscore2_protein_loess_curves_source.tsv	2	igfbp1	43.8667	-0.0534659	37292	30	ok	IGFBP1	0.084493	5.54311e-62	2.22871e-61	61.2562	Positive PWAS beta	608	Increasing
Figure 4	a-d	F4_loess_curves	Age-grid LOESS fitted protein trajectories.	figure_source	figure9_metscore2_protein_loess_curves_source.tsv	2	igfbp1	44.35	-0.0500829	37292	30	ok	IGFBP1	0.084493	5.54311e-62	2.22871e-61	61.2562	Positive PWAS beta	608	Increasing
Figure 4	a-d	F4_loess_curves	Age-grid LOESS fitted protein trajectories.	figure_source	figure9_metscore2_protein_loess_curves_source.tsv	2	igfbp1	44.8333	-0.0468125	37292	30	ok	IGFBP1	0.084493	5.54311e-62	2.22871e-61	61.2562	Positive PWAS beta	608	Increasing
Figure 4	a-d	F4_loess_curves	Age-grid LOESS fitted protein trajectories.	figure_source	figure9_metscore2_protein_loess_curves_source.tsv	2	igfbp1	45.3167	-0.0436513	37292	30	ok	IGFBP1	0.084493	5.54311e-62	2.22871e-61	61.2562	Positive PWAS beta	608	Increasing
Figure 4	a-d	F4_loess_curves	Age-grid LOESS fitted protein trajectories.	figure_source	figure9_metscore2_protein_loess_curves_source.tsv	2	igfbp1	45.8	-0.0405939	37292	30	ok	IGFBP1	0.084493	5.54311e-62	2.22871e-61	61.2562	Positive PWAS beta	608	Increasing
Figure 4	a-d	F4_loess_curves	Age-grid LOESS fitted protein trajectories.	figure_source	figure9_metscore2_protein_loess_curves_source.tsv	2	igfbp1	46.2833	-0.037633	37292	30	ok	IGFBP1	0.084493	5.54311e-62	2.22871e-61	61.2562	Positive PWAS beta	608	Increasing
Figure 4	a-d	F4_loess_curves	Age-grid LOESS fitted protein trajectories.	figure_source	figure9_metscore2_protein_loess_curves_source.tsv	2	igfbp1	46.7667	-0.0347641	37292	30	ok	IGFBP1	0.084493	5.54311e-62	2.22871e-61	61.2562	Positive PWAS beta	608	Increasing
Figure 4	a-d	F4_loess_curves	Age-grid LOESS fitted protein trajectories.	figure_source	figure9_metscore2_protein_loess_curves_source.tsv	2	igfbp1	47.25	-0.0319871	37292	30	ok	IGFBP1	0.084493	5.54311e-62	2.22871e-61	61.2562	Positive PWAS beta	608	Increasing
Figure 4	a-d	F4_loess_curves	Age-grid LOESS fitted protein trajectories.	figure_source	figure9_metscore2_protein_loess_curves_source.tsv	2	igfbp1	47.7333	-0.0292999	37292	30	ok	IGFBP1	0.084493	5.54311e-62	2.22871e-61	61.2562	Positive PWAS beta	608	Increasing
Figure 4	a-d	F4_loess_curves	Age-grid LOESS fitted protein trajectories.	figure_source	figure9_metscore2_protein_loess_curves_source.tsv	2	igfbp1	48.2167	-0.0266993	37292	30	ok	IGFBP1	0.084493	5.54311e-62	2.22871e-61	61.2562	Positive PWAS beta	608	Increasing
Figure 4	a-d	F4_loess_curves	Age-grid LOESS fitted protein trajectories.	figure_source	figure9_metscore2_protein_loess_curves_source.tsv	2	igfbp1	48.7	-0.0241907	37292	30	ok	IGFBP1	0.084493	5.54311e-62	2.22871e-61	61.2562	Positive PWAS beta	608	Increasing
Figure 4	a-d	F4_loess_curves	Age-grid LOESS fitted protein trajectories.	figure_source	figure9_metscore2_protein_loess_curves_source.tsv	2	igfbp1	49.1833	-0.0218014	37292	30	ok	IGFBP1	0.084493	5.54311e-62	2.22871e-61	61.2562	Positive PWAS beta	608	Increasing
Figure 4	a-d	F4_loess_curves	Age-grid LOESS fitted protein trajectories.	figure_source	figure9_metscore2_protein_loess_curves_source.tsv	2	igfbp1	49.6667	-0.0196152	37292	30	ok	IGFBP1	0.084493	5.54311e-62	2.22871e-61	61.2562	Positive PWAS beta	608	Increasing
Figure 4	a-d	F4_loess_curves	Age-grid LOESS fitted protein trajectories.	figure_source	figure9_metscore2_protein_loess_curves_source.tsv	2	igfbp1	50.15	-0.0178163	37292	30	ok	IGFBP1	0.084493	5.54311e-62	2.22871e-61	61.2562	Positive PWAS beta	608	Increasing
Figure 4	a-d	F4_loess_curves	Age-grid LOESS fitted protein trajectories.	figure_source	figure9_metscore2_protein_loess_curves_source.tsv	2	igfbp1	50.6333	-0.0164305	37292	30	ok	IGFBP1	0.084493	5.54311e-62	2.22871e-61	61.2562	Positive PWAS beta	608	Increasing
Figure 4	a-d	F4_loess_curves	Age-grid LOESS fitted protein trajectories.	figure_source	figure9_metscore2_protein_loess_curves_source.tsv	2	igfbp1	51.1167	-0.0150702	37292	30	ok	IGFBP1	0.084493	5.54311e-62	2.22871e-61	61.2562	Positive PWAS beta	608	Increasing
Figure 4	a-d	F4_loess_curves	Age-grid LOESS fitted protein trajectories.	figure_source	figure9_metscore2_protein_loess_curves_source.tsv	2	igfbp1	51.6	-0.0140947	37292	30	ok	IGFBP1	0.084493	5.54311e-62	2.22871e-61	61.2562	Positive PWAS beta	608	Increasing
Figure 4	a-d	F4_loess_curves	Age-grid LOESS fitted protein trajectories.	figure_source	figure9_metscore2_protein_loess_curves_source.tsv	2	igfbp1	52.0833	-0.0135052	37292	30	ok	IGFBP1	0.084493	5.54311e-62	2.22871e-61	61.2562	Positive PWAS beta	608	Increasing
Figure 4	a-d	F4_loess_curves	Age-grid LOESS fitted protein trajectories.	figure_source	figure9_metscore2_protein_loess_curves_source.tsv	2	igfbp1	52.5667	-0.0128083	37292	30	ok	IGFBP1	0.084493	5.54311e-62	2.22871e-61	61.2562	Positive PWAS beta	608	Increasing
Figure 4	a-d	F4_loess_curves	Age-grid LOESS fitted protein trajectories.	figure_source	figure9_metscore2_protein_loess_curves_source.tsv	2	igfbp1	53.05	-0.013377	37292	30	ok	IGFBP1	0.084493	5.54311e-62	2.22871e-61	61.2562	Positive PWAS beta	608	Increasing
Figure 4	a-d	F4_loess_curves	Age-grid LOESS fitted protein trajectories.	figure_source	figure9_metscore2_protein_loess_curves_source.tsv	2	igfbp1	53.5333	-0.012917	37292	30	ok	IGFBP1	0.084493	5.54311e-62	2.22871e-61	61.2562	Positive PWAS beta	608	Increasing
Figure 4	a-d	F4_loess_curves	Age-grid LOESS fitted protein trajectories.	figure_source	figure9_metscore2_protein_loess_curves_source.tsv	2	igfbp1	54.0167	-0.0135567	37292	30	ok	IGFBP1	0.084493	5.54311e-62	2.22871e-61	61.2562	Positive PWAS beta	608	Increasing
Figure 4	a-d	F4_loess_curves	Age-grid LOESS fitted protein trajectories.	figure_source	figure9_metscore2_protein_loess_curves_source.tsv	2	igfbp1	54.5	-0.0133401	37292	30	ok	IGFBP1	0.084493	5.54311e-62	2.22871e-61	61.2562	Positive PWAS beta	608	Increasing
Figure 4	a-d	F4_loess_curves	Age-grid LOESS fitted protein trajectories.	figure_source	figure9_metscore2_protein_loess_curves_source.tsv	2	igfbp1	54.9833	-0.0128579	37292	30	ok	IGFBP1	0.084493	5.54311e-62	2.22871e-61	61.2562	Positive PWAS beta	608	Increasing
Figure 4	a-d	F4_loess_curves	Age-grid LOESS fitted protein trajectories.	figure_source	figure9_metscore2_protein_loess_curves_source.tsv	2	igfbp1	55.4667	-0.012364	37292	30	ok	IGFBP1	0.084493	5.54311e-62	2.22871e-61	61.2562	Positive PWAS beta	608	Increasing
Figure 4	a-d	F4_loess_curves	Age-grid LOESS fitted protein trajectories.	figure_source	figure9_metscore2_protein_loess_curves_source.tsv	2	igfbp1	55.95	-0.01046	37292	30	ok	IGFBP1	0.084493	5.54311e-62	2.22871e-61	61.2562	Positive PWAS beta	608	Increasing
Figure 4	a-d	F4_loess_curves	Age-grid LOESS fitted protein trajectories.	figure_source	figure9_metscore2_protein_loess_curves_source.tsv	2	igfbp1	56.4333	-0.00921146	37292	30	ok	IGFBP1	0.084493	5.54311e-62	2.22871e-61	61.2562	Positive PWAS beta	608	Increasing
Figure 4	a-d	F4_loess_curves	Age-grid LOESS fitted protein trajectories.	figure_source	figure9_metscore2_protein_loess_curves_source.tsv	2	igfbp1	56.9167	-0.00647022	37292	30	ok	IGFBP1	0.084493	5.54311e-62	2.22871e-61	61.2562	Positive PWAS beta	608	Increasing
Figure 4	a-d	F4_loess_curves	Age-grid LOESS fitted protein trajectories.	figure_source	figure9_metscore2_protein_loess_curves_source.tsv	2	igfbp1	57.4	-0.00429513	37292	30	ok	IGFBP1	0.084493	5.54311e-62	2.22871e-61	61.2562	Positive PWAS beta	608	Increasing
Figure 4	a-d	F4_loess_curves	Age-grid LOESS fitted protein trajectories.	figure_source	figure9_metscore2_protein_loess_curves_source.tsv	2	igfbp1	57.8833	-0.00146651	37292	30	ok	IGFBP1	0.084493	5.54311e-62	2.22871e-61	61.2562	Positive PWAS beta	608	Increasing
Figure 4	a-d	F4_loess_curves	Age-grid LOESS fitted protein trajectories.	figure_source	figure9_metscore2_protein_loess_curves_source.tsv	2	igfbp1	58.3667	0.000865284	37292	30	ok	IGFBP1	0.084493	5.54311e-62	2.22871e-61	61.2562	Positive PWAS beta	608	Increasing
Figure 4	a-d	F4_loess_curves	Age-grid LOESS fitted protein trajectories.	figure_source	figure9_metscore2_protein_loess_curves_source.tsv	2	igfbp1	58.85	0.0029705	37292	30	ok	IGFBP1	0.084493	5.54311e-62	2.22871e-61	61.2562	Positive PWAS beta	608	Increasing
Figure 4	a-d	F4_loess_curves	Age-grid LOESS fitted protein trajectories.	figure_source	figure9_metscore2_protein_loess_curves_source.tsv	2	igfbp1	59.3333	0.00425107	37292	30	ok	IGFBP1	0.084493	5.54311e-62	2.22871e-61	61.2562	Positive PWAS beta	608	Increasing
Figure 4	a-d	F4_loess_curves	Age-grid LOESS fitted protein trajectories.	figure_source	figure9_metscore2_protein_loess_curves_source.tsv	2	igfbp1	59.8167	0.00522495	37292	30	ok	IGFBP1	0.084493	5.54311e-62	2.22871e-61	61.2562	Positive PWAS beta	608	Increasing
Figure 4	a-d	F4_loess_curves	Age-grid LOESS fitted protein trajectories.	figure_source	figure9_metscore2_protein_loess_curves_source.tsv	2	igfbp1	60.3	0.00635875	37292	30	ok	IGFBP1	0.084493	5.54311e-62	2.22871e-61	61.2562	Positive PWAS beta	608	Increasing
Figure 4	a-d	F4_loess_curves	Age-grid LOESS fitted protein trajectories.	figure_source	figure9_metscore2_protein_loess_curves_source.tsv	2	igfbp1	60.7833	0.0078099	37292	30	ok	IGFBP1	0.084493	5.54311e-62	2.22871e-61	61.2562	Positive PWAS beta	608	Increasing
Figure 4	a-d	F4_loess_curves	Age-grid LOESS fitted protein trajectories.	figure_source	figure9_metscore2_protein_loess_curves_source.tsv	2	igfbp1	61.2667	0.00961846	37292	30	ok	IGFBP1	0.084493	5.54311e-62	2.22871e-61	61.2562	Positive PWAS beta	608	Increasing
Figure 4	a-d	F4_loess_curves	Age-grid LOESS fitted protein trajectories.	figure_source	figure9_metscore2_protein_loess_curves_source.tsv	2	igfbp1	61.75	0.0117867	37292	30	ok	IGFBP1	0.084493	5.54311e-62	2.22871e-61	61.2562	Positive PWAS beta	608	Increasing
Figure 4	a-d	F4_loess_curves	Age-grid LOESS fitted protein trajectories.	figure_source	figure9_metscore2_protein_loess_curves_source.tsv	2	igfbp1	62.2333	0.0143037	37292	30	ok	IGFBP1	0.084493	5.54311e-62	2.22871e-61	61.2562	Positive PWAS beta	608	Increasing
Figure 4	a-d	F4_loess_curves	Age-grid LOESS fitted protein trajectories.	figure_source	figure9_metscore2_protein_loess_curves_source.tsv	2	igfbp1	62.7167	0.0171478	37292	30	ok	IGFBP1	0.084493	5.54311e-62	2.22871e-61	61.2562	Positive PWAS beta	608	Increasing
Figure 4	a-d	F4_loess_curves	Age-grid LOESS fitted protein trajectories.	figure_source	figure9_metscore2_protein_loess_curves_source.tsv	2	igfbp1	63.2	0.0202927	37292	30	ok	IGFBP1	0.084493	5.54311e-62	2.22871e-61	61.2562	Positive PWAS beta	608	Increasing
Figure 4	a-d	F4_loess_curves	Age-grid LOESS fitted protein trajectories.	figure_source	figure9_metscore2_protein_loess_curves_source.tsv	2	igfbp1	63.6833	0.0237156	37292	30	ok	IGFBP1	0.084493	5.54311e-62	2.22871e-61	61.2562	Positive PWAS beta	608	Increasing
Figure 4	a-d	F4_loess_curves	Age-grid LOESS fitted protein trajectories.	figure_source	figure9_metscore2_protein_loess_curves_source.tsv	2	igfbp1	64.1667	0.0273979	37292	30	ok	IGFBP1	0.084493	5.54311e-62	2.22871e-61	61.2562	Positive PWAS beta	608	Increasing
Figure 4	a-d	F4_loess_curves	Age-grid LOESS fitted protein trajectories.	figure_source	figure9_metscore2_protein_loess_curves_source.tsv	2	igfbp1	64.65	0.0313254	37292	30	ok	IGFBP1	0.084493	5.54311e-62	2.22871e-61	61.2562	Positive PWAS beta	608	Increasing
Figure 4	a-d	F4_loess_curves	Age-grid LOESS fitted protein trajectories.	figure_source	figure9_metscore2_protein_loess_curves_source.tsv	2	igfbp1	65.1333	0.0354884	37292	30	ok	IGFBP1	0.084493	5.54311e-62	2.22871e-61	61.2562	Positive PWAS beta	608	Increasing
Figure 4	a-d	F4_loess_curves	Age-grid LOESS fitted protein trajectories.	figure_source	figure9_metscore2_protein_loess_curves_source.tsv	2	igfbp1	65.6167	0.0398815	37292	30	ok	IGFBP1	0.084493	5.54311e-62	2.22871e-61	61.2562	Positive PWAS beta	608	Increasing
Figure 4	a-d	F4_loess_curves	Age-grid LOESS fitted protein trajectories.	figure_source	figure9_metscore2_protein_loess_curves_source.tsv	2	igfbp1	66.1	0.0445033	37292	30	ok	IGFBP1	0.084493	5.54311e-62	2.22871e-61	61.2562	Positive PWAS beta	608	Increasing
Figure 4	a-d	F4_loess_curves	Age-grid LOESS fitted protein trajectories.	figure_source	figure9_metscore2_protein_loess_curves_source.tsv	2	igfbp1	66.5833	0.0493557	37292	30	ok	IGFBP1	0.084493	5.54311e-62	2.22871e-61	61.2562	Positive PWAS beta	608	Increasing
Figure 4	a-d	F4_loess_curves	Age-grid LOESS fitted protein trajectories.	figure_source	figure9_metscore2_protein_loess_curves_source.tsv	2	igfbp1	67.0667	0.0544437	37292	30	ok	IGFBP1	0.084493	5.54311e-62	2.22871e-61	61.2562	Positive PWAS beta	608	Increasing
Figure 4	a-d	F4_loess_curves	Age-grid LOESS fitted protein trajectories.	figure_source	figure9_metscore2_protein_loess_curves_source.tsv	2	igfbp1	67.55	0.059775	37292	30	ok	IGFBP1	0.084493	5.54311e-62	2.22871e-61	61.2562	Positive PWAS beta	608	Increasing
Figure 4	a-d	F4_loess_curves	Age-grid LOESS fitted protein trajectories.	figure_source	figure9_metscore2_protein_loess_curves_source.tsv	2	igfbp1	68.0333	0.0653609	37292	30	ok	IGFBP1	0.084493	5.54311e-62	2.22871e-61	61.2562	Positive PWAS beta	608	Increasing
Figure 4	a-d	F4_loess_curves	Age-grid LOESS fitted protein trajectories.	figure_source	figure9_metscore2_protein_loess_curves_source.tsv	2	igfbp1	68.5167	0.0712147	37292	30	ok	IGFBP1	0.084493	5.54311e-62	2.22871e-61	61.2562	Positive PWAS beta	608	Increasing
Figure 4	a-d	F4_loess_curves	Age-grid LOESS fitted protein trajectories.	figure_source	figure9_metscore2_protein_loess_curves_source.tsv	2	igfbp1	69	0.0773514	37292	30	ok	IGFBP1	0.084493	5.54311e-62	2.22871e-61	61.2562	Positive PWAS beta	608	Increasing
Figure 4	a-d	F4_loess_curves	Age-grid LOESS fitted protein trajectories.	figure_source	figure9_metscore2_protein_loess_curves_source.tsv	2	igfbp2	40	-0.33579	37298	30	ok	IGFBP2	0.133307	5.95659e-143	4.21443e-142	142.225	Positive PWAS beta	608	Increasing
Figure 4	a-d	F4_loess_curves	Age-grid LOESS fitted protein trajectories.	figure_source	figure9_metscore2_protein_loess_curves_source.tsv	2	igfbp2	40.4833	-0.327763	37298	30	ok	IGFBP2	0.133307	5.95659e-143	4.21443e-142	142.225	Positive PWAS beta	608	Increasing
Figure 4	a-d	F4_loess_curves	Age-grid LOESS fitted protein trajectories.	figure_source	figure9_metscore2_protein_loess_curves_source.tsv	2	igfbp2	40.9667	-0.319758	37298	30	ok	IGFBP2	0.133307	5.95659e-143	4.21443e-142	142.225	Positive PWAS beta	608	Increasing
Figure 4	a-d	F4_loess_curves	Age-grid LOESS fitted protein trajectories.	figure_source	figure9_metscore2_protein_loess_curves_source.tsv	2	igfbp2	41.45	-0.311771	37298	30	ok	IGFBP2	0.133307	5.95659e-143	4.21443e-142	142.225	Positive PWAS beta	608	Increasing
Figure 4	a-d	F4_loess_curves	Age-grid LOESS fitted protein trajectories.	figure_source	figure9_metscore2_protein_loess_curves_source.tsv	2	igfbp2	41.9333	-0.303796	37298	30	ok	IGFBP2	0.133307	5.95659e-143	4.21443e-142	142.225	Positive PWAS beta	608	Increasing
Figure 4	a-d	F4_loess_curves	Age-grid LOESS fitted protein trajectories.	figure_source	figure9_metscore2_protein_loess_curves_source.tsv	2	igfbp2	42.4167	-0.295828	37298	30	ok	IGFBP2	0.133307	5.95659e-143	4.21443e-142	142.225	Positive PWAS beta	608	Increasing
Figure 4	a-d	F4_loess_curves	Age-grid LOESS fitted protein trajectories.	figure_source	figure9_metscore2_protein_loess_curves_source.tsv	2	igfbp2	42.9	-0.287857	37298	30	ok	IGFBP2	0.133307	5.95659e-143	4.21443e-142	142.225	Positive PWAS beta	608	Increasing
Figure 4	a-d	F4_loess_curves	Age-grid LOESS fitted protein trajectories.	figure_source	figure9_metscore2_protein_loess_curves_source.tsv	2	igfbp2	43.3833	-0.279872	37298	30	ok	IGFBP2	0.133307	5.95659e-143	4.21443e-142	142.225	Positive PWAS beta	608	Increasing
Figure 4	a-d	F4_loess_curves	Age-grid LOESS fitted protein trajectories.	figure_source	figure9_metscore2_protein_loess_curves_source.tsv	2	igfbp2	43.8667	-0.271862	37298	30	ok	IGFBP2	0.133307	5.95659e-143	4.21443e-142	142.225	Positive PWAS beta	608	Increasing
Figure 4	a-d	F4_loess_curves	Age-grid LOESS fitted protein trajectories.	figure_source	figure9_metscore2_protein_loess_curves_source.tsv	2	igfbp2	44.35	-0.263813	37298	30	ok	IGFBP2	0.133307	5.95659e-143	4.21443e-142	142.225	Positive PWAS beta	608	Increasing
Figure 4	a-d	F4_loess_curves	Age-grid LOESS fitted protein trajectories.	figure_source	figure9_metscore2_protein_loess_curves_source.tsv	2	igfbp2	44.8333	-0.255719	37298	30	ok	IGFBP2	0.133307	5.95659e-143	4.21443e-142	142.225	Positive PWAS beta	608	Increasing
Figure 4	a-d	F4_loess_curves	Age-grid LOESS fitted protein trajectories.	figure_source	figure9_metscore2_protein_loess_curves_source.tsv	2	igfbp2	45.3167	-0.247577	37298	30	ok	IGFBP2	0.133307	5.95659e-143	4.21443e-142	142.225	Positive PWAS beta	608	Increasing
Figure 4	a-d	F4_loess_curves	Age-grid LOESS fitted protein trajectories.	figure_source	figure9_metscore2_protein_loess_curves_source.tsv	2	igfbp2	45.8	-0.23939	37298	30	ok	IGFBP2	0.133307	5.95659e-143	4.21443e-142	142.225	Positive PWAS beta	608	Increasing
Figure 4	a-d	F4_loess_curves	Age-grid LOESS fitted protein trajectories.	figure_source	figure9_metscore2_protein_loess_curves_source.tsv	2	igfbp2	46.2833	-0.231163	37298	30	ok	IGFBP2	0.133307	5.95659e-143	4.21443e-142	142.225	Positive PWAS beta	608	Increasing
Figure 4	a-d	F4_loess_curves	Age-grid LOESS fitted protein trajectories.	figure_source	figure9_metscore2_protein_loess_curves_source.tsv	2	igfbp2	46.7667	-0.222904	37298	30	ok	IGFBP2	0.133307	5.95659e-143	4.21443e-142	142.225	Positive PWAS beta	608	Increasing
Figure 4	a-d	F4_loess_curves	Age-grid LOESS fitted protein trajectories.	figure_source	figure9_metscore2_protein_loess_curves_source.tsv	2	igfbp2	47.25	-0.214622	37298	30	ok	IGFBP2	0.133307	5.95659e-143	4.21443e-142	142.225	Positive PWAS beta	608	Increasing
Figure 4	a-d	F4_loess_curves	Age-grid LOESS fitted protein trajectories.	figure_source	figure9_metscore2_protein_loess_curves_source.tsv	2	igfbp2	47.7333	-0.206328	37298	30	ok	IGFBP2	0.133307	5.95659e-143	4.21443e-142	142.225	Positive PWAS beta	608	Increasing
Figure 4	a-d	F4_loess_curves	Age-grid LOESS fitted protein trajectories.	figure_source	figure9_metscore2_protein_loess_curves_source.tsv	2	igfbp2	48.2167	-0.198038	37298	30	ok	IGFBP2	0.133307	5.95659e-143	4.21443e-142	142.225	Positive PWAS beta	608	Increasing
Figure 4	a-d	F4_loess_curves	Age-grid LOESS fitted protein trajectories.	figure_source	figure9_metscore2_protein_loess_curves_source.tsv	2	igfbp2	48.7	-0.189776	37298	30	ok	IGFBP2	0.133307	5.95659e-143	4.21443e-142	142.225	Positive PWAS beta	608	Increasing
Figure 4	a-d	F4_loess_curves	Age-grid LOESS fitted protein trajectories.	figure_source	figure9_metscore2_protein_loess_curves_source.tsv	2	igfbp2	49.1833	-0.18158	37298	30	ok	IGFBP2	0.133307	5.95659e-143	4.21443e-142	142.225	Positive PWAS beta	608	Increasing
Figure 4	a-d	F4_loess_curves	Age-grid LOESS fitted protein trajectories.	figure_source	figure9_metscore2_protein_loess_curves_source.tsv	2	igfbp2	49.6667	-0.17349	37298	30	ok	IGFBP2	0.133307	5.95659e-143	4.21443e-142	142.225	Positive PWAS beta	608	Increasing
Figure 4	a-d	F4_loess_curves	Age-grid LOESS fitted protein trajectories.	figure_source	figure9_metscore2_protein_loess_curves_source.tsv	2	igfbp2	50.15	-0.165503	37298	30	ok	IGFBP2	0.133307	5.95659e-143	4.21443e-142	142.225	Positive PWAS beta	608	Increasing
Figure 4	a-d	F4_loess_curves	Age-grid LOESS fitted protein trajectories.	figure_source	figure9_metscore2_protein_loess_curves_source.tsv	2	igfbp2	50.6333	-0.156978	37298	30	ok	IGFBP2	0.133307	5.95659e-143	4.21443e-142	142.225	Positive PWAS beta	608	Increasing
Figure 4	a-d	F4_loess_curves	Age-grid LOESS fitted protein trajectories.	figure_source	figure9_metscore2_protein_loess_curves_source.tsv	2	igfbp2	51.1167	-0.147679	37298	30	ok	IGFBP2	0.133307	5.95659e-143	4.21443e-142	142.225	Positive PWAS beta	608	Increasing
Figure 4	a-d	F4_loess_curves	Age-grid LOESS fitted protein trajectories.	figure_source	figure9_metscore2_protein_loess_curves_source.tsv	2	igfbp2	51.6	-0.138691	37298	30	ok	IGFBP2	0.133307	5.95659e-143	4.21443e-142	142.225	Positive PWAS beta	608	Increasing
Figure 4	a-d	F4_loess_curves	Age-grid LOESS fitted protein trajectories.	figure_source	figure9_metscore2_protein_loess_curves_source.tsv	2	igfbp2	52.0833	-0.129637	37298	30	ok	IGFBP2	0.133307	5.95659e-143	4.21443e-142	142.225	Positive PWAS beta	608	Increasing
Figure 4	a-d	F4_loess_curves	Age-grid LOESS fitted protein trajectories.	figure_source	figure9_metscore2_protein_loess_curves_source.tsv	2	igfbp2	52.5667	-0.119944	37298	30	ok	IGFBP2	0.133307	5.95659e-143	4.21443e-142	142.225	Positive PWAS beta	608	Increasing
Figure 4	a-d	F4_loess_curves	Age-grid LOESS fitted protein trajectories.	figure_source	figure9_metscore2_protein_loess_curves_source.tsv	2	igfbp2	53.05	-0.111135	37298	30	ok	IGFBP2	0.133307	5.95659e-143	4.21443e-142	142.225	Positive PWAS beta	608	Increasing
Figure 4	a-d	F4_loess_curves	Age-grid LOESS fitted protein trajectories.	figure_source	figure9_metscore2_protein_loess_curves_source.tsv	2	igfbp2	53.5333	-0.100923	37298	30	ok	IGFBP2	0.133307	5.95659e-143	4.21443e-142	142.225	Positive PWAS beta	608	Increasing
Figure 4	a-d	F4_loess_curves	Age-grid LOESS fitted protein trajectories.	figure_source	figure9_metscore2_protein_loess_curves_source.tsv	2	igfbp2	54.0167	-0.0915091	37298	30	ok	IGFBP2	0.133307	5.95659e-143	4.21443e-142	142.225	Positive PWAS beta	608	Increasing
Figure 4	a-d	F4_loess_curves	Age-grid LOESS fitted protein trajectories.	figure_source	figure9_metscore2_protein_loess_curves_source.tsv	2	igfbp2	54.5	-0.081371	37298	30	ok	IGFBP2	0.133307	5.95659e-143	4.21443e-142	142.225	Positive PWAS beta	608	Increasing
Figure 4	a-d	F4_loess_curves	Age-grid LOESS fitted protein trajectories.	figure_source	figure9_metscore2_protein_loess_curves_source.tsv	2	igfbp2	54.9833	-0.0706743	37298	30	ok	IGFBP2	0.133307	5.95659e-143	4.21443e-142	142.225	Positive PWAS beta	608	Increasing
Figure 4	a-d	F4_loess_curves	Age-grid LOESS fitted protein trajectories.	figure_source	figure9_metscore2_protein_loess_curves_source.tsv	2	igfbp2	55.4667	-0.060124	37298	30	ok	IGFBP2	0.133307	5.95659e-143	4.21443e-142	142.225	Positive PWAS beta	608	Increasing
Figure 4	a-d	F4_loess_curves	Age-grid LOESS fitted protein trajectories.	figure_source	figure9_metscore2_protein_loess_curves_source.tsv	2	igfbp2	55.95	-0.0480917	37298	30	ok	IGFBP2	0.133307	5.95659e-143	4.21443e-142	142.225	Positive PWAS beta	608	Increasing
Figure 4	a-d	F4_loess_curves	Age-grid LOESS fitted protein trajectories.	figure_source	figure9_metscore2_protein_loess_curves_source.tsv	2	igfbp2	56.4333	-0.0363717	37298	30	ok	IGFBP2	0.133307	5.95659e-143	4.21443e-142	142.225	Positive PWAS beta	608	Increasing
Figure 4	a-d	F4_loess_curves	Age-grid LOESS fitted protein trajectories.	figure_source	figure9_metscore2_protein_loess_curves_source.tsv	2	igfbp2	56.9167	-0.0232518	37298	30	ok	IGFBP2	0.133307	5.95659e-143	4.21443e-142	142.225	Positive PWAS beta	608	Increasing
Figure 4	a-d	F4_loess_curves	Age-grid LOESS fitted protein trajectories.	figure_source	figure9_metscore2_protein_loess_curves_source.tsv	2	igfbp2	57.4	-0.0105544	37298	30	ok	IGFBP2	0.133307	5.95659e-143	4.21443e-142	142.225	Positive PWAS beta	608	Increasing
Figure 4	a-d	F4_loess_curves	Age-grid LOESS fitted protein trajectories.	figure_source	figure9_metscore2_protein_loess_curves_source.tsv	2	igfbp2	57.8833	0.00286914	37298	30	ok	IGFBP2	0.133307	5.95659e-143	4.21443e-142	142.225	Positive PWAS beta	608	Increasing
Figure 4	a-d	F4_loess_curves	Age-grid LOESS fitted protein trajectories.	figure_source	figure9_metscore2_protein_loess_curves_source.tsv	2	igfbp2	58.3667	0.0156918	37298	30	ok	IGFBP2	0.133307	5.95659e-143	4.21443e-142	142.225	Positive PWAS beta	608	Increasing
Figure 4	a-d	F4_loess_curves	Age-grid LOESS fitted protein trajectories.	figure_source	figure9_metscore2_protein_loess_curves_source.tsv	2	igfbp2	58.85	0.0283325	37298	30	ok	IGFBP2	0.133307	5.95659e-143	4.21443e-142	142.225	Positive PWAS beta	608	Increasing
Figure 4	a-d	F4_loess_curves	Age-grid LOESS fitted protein trajectories.	figure_source	figure9_metscore2_protein_loess_curves_source.tsv	2	igfbp2	59.3333	0.0400255	37298	30	ok	IGFBP2	0.133307	5.95659e-143	4.21443e-142	142.225	Positive PWAS beta	608	Increasing
Figure 4	a-d	F4_loess_curves	Age-grid LOESS fitted protein trajectories.	figure_source	figure9_metscore2_protein_loess_curves_source.tsv	2	igfbp2	59.8167	0.051399	37298	30	ok	IGFBP2	0.133307	5.95659e-143	4.21443e-142	142.225	Positive PWAS beta	608	Increasing
Figure 4	a-d	F4_loess_curves	Age-grid LOESS fitted protein trajectories.	figure_source	figure9_metscore2_protein_loess_curves_source.tsv	2	igfbp2	60.3	0.0629953	37298	30	ok	IGFBP2	0.133307	5.95659e-143	4.21443e-142	142.225	Positive PWAS beta	608	Increasing
Figure 4	a-d	F4_loess_curves	Age-grid LOESS fitted protein trajectories.	figure_source	figure9_metscore2_protein_loess_curves_source.tsv	2	igfbp2	60.7833	0.0749923	37298	30	ok	IGFBP2	0.133307	5.95659e-143	4.21443e-142	142.225	Positive PWAS beta	608	Increasing
Figure 4	a-d	F4_loess_curves	Age-grid LOESS fitted protein trajectories.	figure_source	figure9_metscore2_protein_loess_curves_source.tsv	2	igfbp2	61.2667	0.0874311	37298	30	ok	IGFBP2	0.133307	5.95659e-143	4.21443e-142	142.225	Positive PWAS beta	608	Increasing
Figure 4	a-d	F4_loess_curves	Age-grid LOESS fitted protein trajectories.	figure_source	figure9_metscore2_protein_loess_curves_source.tsv	2	igfbp2	61.75	0.100307	37298	30	ok	IGFBP2	0.133307	5.95659e-143	4.21443e-142	142.225	Positive PWAS beta	608	Increasing
Figure 4	a-d	F4_loess_curves	Age-grid LOESS fitted protein trajectories.	figure_source	figure9_metscore2_protein_loess_curves_source.tsv	2	igfbp2	62.2333	0.113599	37298	30	ok	IGFBP2	0.133307	5.95659e-143	4.21443e-142	142.225	Positive PWAS beta	608	Increasing
Figure 4	a-d	F4_loess_curves	Age-grid LOESS fitted protein trajectories.	figure_source	figure9_metscore2_protein_loess_curves_source.tsv	2	igfbp2	62.7167	0.127282	37298	30	ok	IGFBP2	0.133307	5.95659e-143	4.21443e-142	142.225	Positive PWAS beta	608	Increasing
Figure 4	a-d	F4_loess_curves	Age-grid LOESS fitted protein trajectories.	figure_source	figure9_metscore2_protein_loess_curves_source.tsv	2	igfbp2	63.2	0.141327	37298	30	ok	IGFBP2	0.133307	5.95659e-143	4.21443e-142	142.225	Positive PWAS beta	608	Increasing
Figure 4	a-d	F4_loess_curves	Age-grid LOESS fitted protein trajectories.	figure_source	figure9_metscore2_protein_loess_curves_source.tsv	2	igfbp2	63.6833	0.155712	37298	30	ok	IGFBP2	0.133307	5.95659e-143	4.21443e-142	142.225	Positive PWAS beta	608	Increasing
Figure 4	a-d	F4_loess_curves	Age-grid LOESS fitted protein trajectories.	figure_source	figure9_metscore2_protein_loess_curves_source.tsv	2	igfbp2	64.1667	0.170418	37298	30	ok	IGFBP2	0.133307	5.95659e-143	4.21443e-142	142.225	Positive PWAS beta	608	Increasing
Figure 4	a-d	F4_loess_curves	Age-grid LOESS fitted protein trajectories.	figure_source	figure9_metscore2_protein_loess_curves_source.tsv	2	igfbp2	64.65	0.185432	37298	30	ok	IGFBP2	0.133307	5.95659e-143	4.21443e-142	142.225	Positive PWAS beta	608	Increasing
Figure 4	a-d	F4_loess_curves	Age-grid LOESS fitted protein trajectories.	figure_source	figure9_metscore2_protein_loess_curves_source.tsv	2	igfbp2	65.1333	0.200742	37298	30	ok	IGFBP2	0.133307	5.95659e-143	4.21443e-142	142.225	Positive PWAS beta	608	Increasing
Figure 4	a-d	F4_loess_curves	Age-grid LOESS fitted protein trajectories.	figure_source	figure9_metscore2_protein_loess_curves_source.tsv	2	igfbp2	65.6167	0.216344	37298	30	ok	IGFBP2	0.133307	5.95659e-143	4.21443e-142	142.225	Positive PWAS beta	608	Increasing
Figure 4	a-d	F4_loess_curves	Age-grid LOESS fitted protein trajectories.	figure_source	figure9_metscore2_protein_loess_curves_source.tsv	2	igfbp2	66.1	0.232234	37298	30	ok	IGFBP2	0.133307	5.95659e-143	4.21443e-142	142.225	Positive PWAS beta	608	Increasing
Figure 4	a-d	F4_loess_curves	Age-grid LOESS fitted protein trajectories.	figure_source	figure9_metscore2_protein_loess_curves_source.tsv	2	igfbp2	66.5833	0.248413	37298	30	ok	IGFBP2	0.133307	5.95659e-143	4.21443e-142	142.225	Positive PWAS beta	608	Increasing
Figure 4	a-d	F4_loess_curves	Age-grid LOESS fitted protein trajectories.	figure_source	figure9_metscore2_protein_loess_curves_source.tsv	2	igfbp2	67.0667	0.264886	37298	30	ok	IGFBP2	0.133307	5.95659e-143	4.21443e-142	142.225	Positive PWAS beta	608	Increasing
Figure 4	a-d	F4_loess_curves	Age-grid LOESS fitted protein trajectories.	figure_source	figure9_metscore2_protein_loess_curves_source.tsv	2	igfbp2	67.55	0.281664	37298	30	ok	IGFBP2	0.133307	5.95659e-143	4.21443e-142	142.225	Positive PWAS beta	608	Increasing
Figure 4	a-d	F4_loess_curves	Age-grid LOESS fitted protein trajectories.	figure_source	figure9_metscore2_protein_loess_curves_source.tsv	2	igfbp2	68.0333	0.29876	37298	30	ok	IGFBP2	0.133307	5.95659e-143	4.21443e-142	142.225	Positive PWAS beta	608	Increasing
Figure 4	a-d	F4_loess_curves	Age-grid LOESS fitted protein trajectories.	figure_source	figure9_metscore2_protein_loess_curves_source.tsv	2	igfbp2	68.5167	0.316191	37298	30	ok	IGFBP2	0.133307	5.95659e-143	4.21443e-142	142.225	Positive PWAS beta	608	Increasing
Figure 4	a-d	F4_loess_curves	Age-grid LOESS fitted protein trajectories.	figure_source	figure9_metscore2_protein_loess_curves_source.tsv	2	igfbp2	69	0.333974	37298	30	ok	IGFBP2	0.133307	5.95659e-143	4.21443e-142	142.225	Positive PWAS beta	608	Increasing
Figure 4	a-d	F4_loess_curves	Age-grid LOESS fitted protein trajectories.	figure_source	figure9_metscore2_protein_loess_curves_source.tsv	2	igfbp4	40	-0.572167	36457	30	ok	IGFBP4	0.346198	0	0	1052.69	Positive PWAS beta	608	Increasing
Figure 4	a-d	F4_loess_curves	Age-grid LOESS fitted protein trajectories.	figure_source	figure9_metscore2_protein_loess_curves_source.tsv	2	igfbp4	40.4833	-0.560115	36457	30	ok	IGFBP4	0.346198	0	0	1052.69	Positive PWAS beta	608	Increasing
Figure 4	a-d	F4_loess_curves	Age-grid LOESS fitted protein trajectories.	figure_source	figure9_metscore2_protein_loess_curves_source.tsv	2	igfbp4	40.9667	-0.548074	36457	30	ok	IGFBP4	0.346198	0	0	1052.69	Positive PWAS beta	608	Increasing
Figure 4	a-d	F4_loess_curves	Age-grid LOESS fitted protein trajectories.	figure_source	figure9_metscore2_protein_loess_curves_source.tsv	2	igfbp4	41.45	-0.536029	36457	30	ok	IGFBP4	0.346198	0	0	1052.69	Positive PWAS beta	608	Increasing
Figure 4	a-d	F4_loess_curves	Age-grid LOESS fitted protein trajectories.	figure_source	figure9_metscore2_protein_loess_curves_source.tsv	2	igfbp4	41.9333	-0.523964	36457	30	ok	IGFBP4	0.346198	0	0	1052.69	Positive PWAS beta	608	Increasing
Figure 4	a-d	F4_loess_curves	Age-grid LOESS fitted protein trajectories.	figure_source	figure9_metscore2_protein_loess_curves_source.tsv	2	igfbp4	42.4167	-0.51186	36457	30	ok	IGFBP4	0.346198	0	0	1052.69	Positive PWAS beta	608	Increasing
Figure 4	a-d	F4_loess_curves	Age-grid LOESS fitted protein trajectories.	figure_source	figure9_metscore2_protein_loess_curves_source.tsv	2	igfbp4	42.9	-0.499708	36457	30	ok	IGFBP4	0.346198	0	0	1052.69	Positive PWAS beta	608	Increasing
Figure 4	a-d	F4_loess_curves	Age-grid LOESS fitted protein trajectories.	figure_source	figure9_metscore2_protein_loess_curves_source.tsv	2	igfbp4	43.3833	-0.487497	36457	30	ok	IGFBP4	0.346198	0	0	1052.69	Positive PWAS beta	608	Increasing
Figure 4	a-d	F4_loess_curves	Age-grid LOESS fitted protein trajectories.	figure_source	figure9_metscore2_protein_loess_curves_source.tsv	2	igfbp4	43.8667	-0.475218	36457	30	ok	IGFBP4	0.346198	0	0	1052.69	Positive PWAS beta	608	Increasing
Figure 4	a-d	F4_loess_curves	Age-grid LOESS fitted protein trajectories.	figure_source	figure9_metscore2_protein_loess_curves_source.tsv	2	igfbp4	44.35	-0.462861	36457	30	ok	IGFBP4	0.346198	0	0	1052.69	Positive PWAS beta	608	Increasing
Figure 4	a-d	F4_loess_curves	Age-grid LOESS fitted protein trajectories.	figure_source	figure9_metscore2_protein_loess_curves_source.tsv	2	igfbp4	44.8333	-0.450418	36457	30	ok	IGFBP4	0.346198	0	0	1052.69	Positive PWAS beta	608	Increasing
Figure 4	a-d	F4_loess_curves	Age-grid LOESS fitted protein trajectories.	figure_source	figure9_metscore2_protein_loess_curves_source.tsv	2	igfbp4	45.3167	-0.437885	36457	30	ok	IGFBP4	0.346198	0	0	1052.69	Positive PWAS beta	608	Increasing
Figure 4	a-d	F4_loess_curves	Age-grid LOESS fitted protein trajectories.	figure_source	figure9_metscore2_protein_loess_curves_source.tsv	2	igfbp4	45.8	-0.425261	36457	30	ok	IGFBP4	0.346198	0	0	1052.69	Positive PWAS beta	608	Increasing
Figure 4	a-d	F4_loess_curves	Age-grid LOESS fitted protein trajectories.	figure_source	figure9_metscore2_protein_loess_curves_source.tsv	2	igfbp4	46.2833	-0.412547	36457	30	ok	IGFBP4	0.346198	0	0	1052.69	Positive PWAS beta	608	Increasing
Figure 4	a-d	F4_loess_curves	Age-grid LOESS fitted protein trajectories.	figure_source	figure9_metscore2_protein_loess_curves_source.tsv	2	igfbp4	46.7667	-0.39975	36457	30	ok	IGFBP4	0.346198	0	0	1052.69	Positive PWAS beta	608	Increasing
Figure 4	a-d	F4_loess_curves	Age-grid LOESS fitted protein trajectories.	figure_source	figure9_metscore2_protein_loess_curves_source.tsv	2	igfbp4	47.25	-0.386888	36457	30	ok	IGFBP4	0.346198	0	0	1052.69	Positive PWAS beta	608	Increasing
Figure 4	a-d	F4_loess_curves	Age-grid LOESS fitted protein trajectories.	figure_source	figure9_metscore2_protein_loess_curves_source.tsv	2	igfbp4	47.7333	-0.373985	36457	30	ok	IGFBP4	0.346198	0	0	1052.69	Positive PWAS beta	608	Increasing
Figure 4	a-d	F4_loess_curves	Age-grid LOESS fitted protein trajectories.	figure_source	figure9_metscore2_protein_loess_curves_source.tsv	2	igfbp4	48.2167	-0.361073	36457	30	ok	IGFBP4	0.346198	0	0	1052.69	Positive PWAS beta	608	Increasing
Figure 4	a-d	F4_loess_curves	Age-grid LOESS fitted protein trajectories.	figure_source	figure9_metscore2_protein_loess_curves_source.tsv	2	igfbp4	48.7	-0.348187	36457	30	ok	IGFBP4	0.346198	0	0	1052.69	Positive PWAS beta	608	Increasing
Figure 4	a-d	F4_loess_curves	Age-grid LOESS fitted protein trajectories.	figure_source	figure9_metscore2_protein_loess_curves_source.tsv	2	igfbp4	49.1833	-0.33536	36457	30	ok	IGFBP4	0.346198	0	0	1052.69	Positive PWAS beta	608	Increasing
Figure 4	a-d	F4_loess_curves	Age-grid LOESS fitted protein trajectories.	figure_source	figure9_metscore2_protein_loess_curves_source.tsv	2	igfbp4	49.6667	-0.322582	36457	30	ok	IGFBP4	0.346198	0	0	1052.69	Positive PWAS beta	608	Increasing
Figure 4	a-d	F4_loess_curves	Age-grid LOESS fitted protein trajectories.	figure_source	figure9_metscore2_protein_loess_curves_source.tsv	2	igfbp4	50.15	-0.309691	36457	30	ok	IGFBP4	0.346198	0	0	1052.69	Positive PWAS beta	608	Increasing
Figure 4	a-d	F4_loess_curves	Age-grid LOESS fitted protein trajectories.	figure_source	figure9_metscore2_protein_loess_curves_source.tsv	2	igfbp4	50.6333	-0.296108	36457	30	ok	IGFBP4	0.346198	0	0	1052.69	Positive PWAS beta	608	Increasing
Figure 4	a-d	F4_loess_curves	Age-grid LOESS fitted protein trajectories.	figure_source	figure9_metscore2_protein_loess_curves_source.tsv	2	igfbp4	51.1167	-0.281751	36457	30	ok	IGFBP4	0.346198	0	0	1052.69	Positive PWAS beta	608	Increasing
Figure 4	a-d	F4_loess_curves	Age-grid LOESS fitted protein trajectories.	figure_source	figure9_metscore2_protein_loess_curves_source.tsv	2	igfbp4	51.6	-0.267065	36457	30	ok	IGFBP4	0.346198	0	0	1052.69	Positive PWAS beta	608	Increasing
Figure 4	a-d	F4_loess_curves	Age-grid LOESS fitted protein trajectories.	figure_source	figure9_metscore2_protein_loess_curves_source.tsv	2	igfbp4	52.0833	-0.251861	36457	30	ok	IGFBP4	0.346198	0	0	1052.69	Positive PWAS beta	608	Increasing
Figure 4	a-d	F4_loess_curves	Age-grid LOESS fitted protein trajectories.	figure_source	figure9_metscore2_protein_loess_curves_source.tsv	2	igfbp4	52.5667	-0.236166	36457	30	ok	IGFBP4	0.346198	0	0	1052.69	Positive PWAS beta	608	Increasing
Figure 4	a-d	F4_loess_curves	Age-grid LOESS fitted protein trajectories.	figure_source	figure9_metscore2_protein_loess_curves_source.tsv	2	igfbp4	53.05	-0.219912	36457	30	ok	IGFBP4	0.346198	0	0	1052.69	Positive PWAS beta	608	Increasing
Figure 4	a-d	F4_loess_curves	Age-grid LOESS fitted protein trajectories.	figure_source	figure9_metscore2_protein_loess_curves_source.tsv	2	igfbp4	53.5333	-0.202772	36457	30	ok	IGFBP4	0.346198	0	0	1052.69	Positive PWAS beta	608	Increasing
Figure 4	a-d	F4_loess_curves	Age-grid LOESS fitted protein trajectories.	figure_source	figure9_metscore2_protein_loess_curves_source.tsv	2	igfbp4	54.0167	-0.185011	36457	30	ok	IGFBP4	0.346198	0	0	1052.69	Positive PWAS beta	608	Increasing
Figure 4	a-d	F4_loess_curves	Age-grid LOESS fitted protein trajectories.	figure_source	figure9_metscore2_protein_loess_curves_source.tsv	2	igfbp4	54.5	-0.166588	36457	30	ok	IGFBP4	0.346198	0	0	1052.69	Positive PWAS beta	608	Increasing
Figure 4	a-d	F4_loess_curves	Age-grid LOESS fitted protein trajectories.	figure_source	figure9_metscore2_protein_loess_curves_source.tsv	2	igfbp4	54.9833	-0.147678	36457	30	ok	IGFBP4	0.346198	0	0	1052.69	Positive PWAS beta	608	Increasing
Figure 4	a-d	F4_loess_curves	Age-grid LOESS fitted protein trajectories.	figure_source	figure9_metscore2_protein_loess_curves_source.tsv	2	igfbp4	55.4667	-0.128271	36457	30	ok	IGFBP4	0.346198	0	0	1052.69	Positive PWAS beta	608	Increasing
Figure 4	a-d	F4_loess_curves	Age-grid LOESS fitted protein trajectories.	figure_source	figure9_metscore2_protein_loess_curves_source.tsv	2	igfbp4	55.95	-0.108492	36457	30	ok	IGFBP4	0.346198	0	0	1052.69	Positive PWAS beta	608	Increasing
Figure 4	a-d	F4_loess_curves	Age-grid LOESS fitted protein trajectories.	figure_source	figure9_metscore2_protein_loess_curves_source.tsv	2	igfbp4	56.4333	-0.0882969	36457	30	ok	IGFBP4	0.346198	0	0	1052.69	Positive PWAS beta	608	Increasing
Figure 4	a-d	F4_loess_curves	Age-grid LOESS fitted protein trajectories.	figure_source	figure9_metscore2_protein_loess_curves_source.tsv	2	igfbp4	56.9167	-0.0672786	36457	30	ok	IGFBP4	0.346198	0	0	1052.69	Positive PWAS beta	608	Increasing
Figure 4	a-d	F4_loess_curves	Age-grid LOESS fitted protein trajectories.	figure_source	figure9_metscore2_protein_loess_curves_source.tsv	2	igfbp4	57.4	-0.045913	36457	30	ok	IGFBP4	0.346198	0	0	1052.69	Positive PWAS beta	608	Increasing
Figure 4	a-d	F4_loess_curves	Age-grid LOESS fitted protein trajectories.	figure_source	figure9_metscore2_protein_loess_curves_source.tsv	2	igfbp4	57.8833	-0.0237015	36457	30	ok	IGFBP4	0.346198	0	0	1052.69	Positive PWAS beta	608	Increasing
Figure 4	a-d	F4_loess_curves	Age-grid LOESS fitted protein trajectories.	figure_source	figure9_metscore2_protein_loess_curves_source.tsv	2	igfbp4	58.3667	-0.000978226	36457	30	ok	IGFBP4	0.346198	0	0	1052.69	Positive PWAS beta	608	Increasing
Figure 4	a-d	F4_loess_curves	Age-grid LOESS fitted protein trajectories.	figure_source	figure9_metscore2_protein_loess_curves_source.tsv	2	igfbp4	58.85	0.0223532	36457	30	ok	IGFBP4	0.346198	0	0	1052.69	Positive PWAS beta	608	Increasing
Figure 4	a-d	F4_loess_curves	Age-grid LOESS fitted protein trajectories.	figure_source	figure9_metscore2_protein_loess_curves_source.tsv	2	igfbp4	59.3333	0.0462882	36457	30	ok	IGFBP4	0.346198	0	0	1052.69	Positive PWAS beta	608	Increasing
Figure 4	a-d	F4_loess_curves	Age-grid LOESS fitted protein trajectories.	figure_source	figure9_metscore2_protein_loess_curves_source.tsv	2	igfbp4	59.8167	0.0708412	36457	30	ok	IGFBP4	0.346198	0	0	1052.69	Positive PWAS beta	608	Increasing
Figure 4	a-d	F4_loess_curves	Age-grid LOESS fitted protein trajectories.	figure_source	figure9_metscore2_protein_loess_curves_source.tsv	2	igfbp4	60.3	0.0959551	36457	30	ok	IGFBP4	0.346198	0	0	1052.69	Positive PWAS beta	608	Increasing
Figure 4	a-d	F4_loess_curves	Age-grid LOESS fitted protein trajectories.	figure_source	figure9_metscore2_protein_loess_curves_source.tsv	2	igfbp4	60.7833	0.121605	36457	30	ok	IGFBP4	0.346198	0	0	1052.69	Positive PWAS beta	608	Increasing
Figure 4	a-d	F4_loess_curves	Age-grid LOESS fitted protein trajectories.	figure_source	figure9_metscore2_protein_loess_curves_source.tsv	2	igfbp4	61.2667	0.147782	36457	30	ok	IGFBP4	0.346198	0	0	1052.69	Positive PWAS beta	608	Increasing
Figure 4	a-d	F4_loess_curves	Age-grid LOESS fitted protein trajectories.	figure_source	figure9_metscore2_protein_loess_curves_source.tsv	2	igfbp4	61.75	0.174483	36457	30	ok	IGFBP4	0.346198	0	0	1052.69	Positive PWAS beta	608	Increasing
Figure 4	a-d	F4_loess_curves	Age-grid LOESS fitted protein trajectories.	figure_source	figure9_metscore2_protein_loess_curves_source.tsv	2	igfbp4	62.2333	0.201708	36457	30	ok	IGFBP4	0.346198	0	0	1052.69	Positive PWAS beta	608	Increasing
Figure 4	a-d	F4_loess_curves	Age-grid LOESS fitted protein trajectories.	figure_source	figure9_metscore2_protein_loess_curves_source.tsv	2	igfbp4	62.7167	0.229455	36457	30	ok	IGFBP4	0.346198	0	0	1052.69	Positive PWAS beta	608	Increasing
Figure 4	a-d	F4_loess_curves	Age-grid LOESS fitted protein trajectories.	figure_source	figure9_metscore2_protein_loess_curves_source.tsv	2	igfbp4	63.2	0.257722	36457	30	ok	IGFBP4	0.346198	0	0	1052.69	Positive PWAS beta	608	Increasing
Figure 4	a-d	F4_loess_curves	Age-grid LOESS fitted protein trajectories.	figure_source	figure9_metscore2_protein_loess_curves_source.tsv	2	igfbp4	63.6833	0.286511	36457	30	ok	IGFBP4	0.346198	0	0	1052.69	Positive PWAS beta	608	Increasing
Figure 4	a-d	F4_loess_curves	Age-grid LOESS fitted protein trajectories.	figure_source	figure9_metscore2_protein_loess_curves_source.tsv	2	igfbp4	64.1667	0.315825	36457	30	ok	IGFBP4	0.346198	0	0	1052.69	Positive PWAS beta	608	Increasing
Figure 4	a-d	F4_loess_curves	Age-grid LOESS fitted protein trajectories.	figure_source	figure9_metscore2_protein_loess_curves_source.tsv	2	igfbp4	64.65	0.345665	36457	30	ok	IGFBP4	0.346198	0	0	1052.69	Positive PWAS beta	608	Increasing
Figure 4	a-d	F4_loess_curves	Age-grid LOESS fitted protein trajectories.	figure_source	figure9_metscore2_protein_loess_curves_source.tsv	2	igfbp4	65.1333	0.376033	36457	30	ok	IGFBP4	0.346198	0	0	1052.69	Positive PWAS beta	608	Increasing
Figure 4	a-d	F4_loess_curves	Age-grid LOESS fitted protein trajectories.	figure_source	figure9_metscore2_protein_loess_curves_source.tsv	2	igfbp4	65.6167	0.40693	36457	30	ok	IGFBP4	0.346198	0	0	1052.69	Positive PWAS beta	608	Increasing
Figure 4	a-d	F4_loess_curves	Age-grid LOESS fitted protein trajectories.	figure_source	figure9_metscore2_protein_loess_curves_source.tsv	2	igfbp4	66.1	0.438354	36457	30	ok	IGFBP4	0.346198	0	0	1052.69	Positive PWAS beta	608	Increasing
Figure 4	a-d	F4_loess_curves	Age-grid LOESS fitted protein trajectories.	figure_source	figure9_metscore2_protein_loess_curves_source.tsv	2	igfbp4	66.5833	0.470304	36457	30	ok	IGFBP4	0.346198	0	0	1052.69	Positive PWAS beta	608	Increasing
Figure 4	a-d	F4_loess_curves	Age-grid LOESS fitted protein trajectories.	figure_source	figure9_metscore2_protein_loess_curves_source.tsv	2	igfbp4	67.0667	0.502779	36457	30	ok	IGFBP4	0.346198	0	0	1052.69	Positive PWAS beta	608	Increasing
Figure 4	a-d	F4_loess_curves	Age-grid LOESS fitted protein trajectories.	figure_source	figure9_metscore2_protein_loess_curves_source.tsv	2	igfbp4	67.55	0.535781	36457	30	ok	IGFBP4	0.346198	0	0	1052.69	Positive PWAS beta	608	Increasing
Figure 4	a-d	F4_loess_curves	Age-grid LOESS fitted protein trajectories.	figure_source	figure9_metscore2_protein_loess_curves_source.tsv	2	igfbp4	68.0333	0.569307	36457	30	ok	IGFBP4	0.346198	0	0	1052.69	Positive PWAS beta	608	Increasing
Figure 4	a-d	F4_loess_curves	Age-grid LOESS fitted protein trajectories.	figure_source	figure9_metscore2_protein_loess_curves_source.tsv	2	igfbp4	68.5167	0.603357	36457	30	ok	IGFBP4	0.346198	0	0	1052.69	Positive PWAS beta	608	Increasing
Figure 4	a-d	F4_loess_curves	Age-grid LOESS fitted protein trajectories.	figure_source	figure9_metscore2_protein_loess_curves_source.tsv	2	igfbp4	69	0.637926	36457	30	ok	IGFBP4	0.346198	0	0	1052.69	Positive PWAS beta	608	Increasing
Figure 4	a-d	F4_loess_curves	Age-grid LOESS fitted protein trajectories.	figure_source	figure9_metscore2_protein_loess_curves_source.tsv	2	igfbp6	40	-0.246463	36755	30	ok	IGFBP6	0.198491	1.07196e-296	1.71691e-295	295.97	Positive PWAS beta	608	Increasing
Figure 4	a-d	F4_loess_curves	Age-grid LOESS fitted protein trajectories.	figure_source	figure9_metscore2_protein_loess_curves_source.tsv	2	igfbp6	40.4833	-0.245985	36755	30	ok	IGFBP6	0.198491	1.07196e-296	1.71691e-295	295.97	Positive PWAS beta	608	Increasing
Figure 4	a-d	F4_loess_curves	Age-grid LOESS fitted protein trajectories.	figure_source	figure9_metscore2_protein_loess_curves_source.tsv	2	igfbp6	40.9667	-0.245443	36755	30	ok	IGFBP6	0.198491	1.07196e-296	1.71691e-295	295.97	Positive PWAS beta	608	Increasing
Figure 4	a-d	F4_loess_curves	Age-grid LOESS fitted protein trajectories.	figure_source	figure9_metscore2_protein_loess_curves_source.tsv	2	igfbp6	41.45	-0.244822	36755	30	ok	IGFBP6	0.198491	1.07196e-296	1.71691e-295	295.97	Positive PWAS beta	608	Increasing
Figure 4	a-d	F4_loess_curves	Age-grid LOESS fitted protein trajectories.	figure_source	figure9_metscore2_protein_loess_curves_source.tsv	2	igfbp6	41.9333	-0.244104	36755	30	ok	IGFBP6	0.198491	1.07196e-296	1.71691e-295	295.97	Positive PWAS beta	608	Increasing
Figure 4	a-d	F4_loess_curves	Age-grid LOESS fitted protein trajectories.	figure_source	figure9_metscore2_protein_loess_curves_source.tsv	2	igfbp6	42.4167	-0.243269	36755	30	ok	IGFBP6	0.198491	1.07196e-296	1.71691e-295	295.97	Positive PWAS beta	608	Increasing
Figure 4	a-d	F4_loess_curves	Age-grid LOESS fitted protein trajectories.	figure_source	figure9_metscore2_protein_loess_curves_source.tsv	2	igfbp6	42.9	-0.242303	36755	30	ok	IGFBP6	0.198491	1.07196e-296	1.71691e-295	295.97	Positive PWAS beta	608	Increasing
Figure 4	a-d	F4_loess_curves	Age-grid LOESS fitted protein trajectories.	figure_source	figure9_metscore2_protein_loess_curves_source.tsv	2	igfbp6	43.3833	-0.241189	36755	30	ok	IGFBP6	0.198491	1.07196e-296	1.71691e-295	295.97	Positive PWAS beta	608	Increasing
Figure 4	a-d	F4_loess_curves	Age-grid LOESS fitted protein trajectories.	figure_source	figure9_metscore2_protein_loess_curves_source.tsv	2	igfbp6	43.8667	-0.239911	36755	30	ok	IGFBP6	0.198491	1.07196e-296	1.71691e-295	295.97	Positive PWAS beta	608	Increasing
Figure 4	a-d	F4_loess_curves	Age-grid LOESS fitted protein trajectories.	figure_source	figure9_metscore2_protein_loess_curves_source.tsv	2	igfbp6	44.35	-0.23845	36755	30	ok	IGFBP6	0.198491	1.07196e-296	1.71691e-295	295.97	Positive PWAS beta	608	Increasing
Figure 4	a-d	F4_loess_curves	Age-grid LOESS fitted protein trajectories.	figure_source	figure9_metscore2_protein_loess_curves_source.tsv	2	igfbp6	44.8333	-0.236792	36755	30	ok	IGFBP6	0.198491	1.07196e-296	1.71691e-295	295.97	Positive PWAS beta	608	Increasing
Figure 4	a-d	F4_loess_curves	Age-grid LOESS fitted protein trajectories.	figure_source	figure9_metscore2_protein_loess_curves_source.tsv	2	igfbp6	45.3167	-0.234932	36755	30	ok	IGFBP6	0.198491	1.07196e-296	1.71691e-295	295.97	Positive PWAS beta	608	Increasing
Figure 4	a-d	F4_loess_curves	Age-grid LOESS fitted protein trajectories.	figure_source	figure9_metscore2_protein_loess_curves_source.tsv	2	igfbp6	45.8	-0.232866	36755	30	ok	IGFBP6	0.198491	1.07196e-296	1.71691e-295	295.97	Positive PWAS beta	608	Increasing
Figure 4	a-d	F4_loess_curves	Age-grid LOESS fitted protein trajectories.	figure_source	figure9_metscore2_protein_loess_curves_source.tsv	2	igfbp6	46.2833	-0.2306	36755	30	ok	IGFBP6	0.198491	1.07196e-296	1.71691e-295	295.97	Positive PWAS beta	608	Increasing
Figure 4	a-d	F4_loess_curves	Age-grid LOESS fitted protein trajectories.	figure_source	figure9_metscore2_protein_loess_curves_source.tsv	2	igfbp6	46.7667	-0.228145	36755	30	ok	IGFBP6	0.198491	1.07196e-296	1.71691e-295	295.97	Positive PWAS beta	608	Increasing
Figure 4	a-d	F4_loess_curves	Age-grid LOESS fitted protein trajectories.	figure_source	figure9_metscore2_protein_loess_curves_source.tsv	2	igfbp6	47.25	-0.225519	36755	30	ok	IGFBP6	0.198491	1.07196e-296	1.71691e-295	295.97	Positive PWAS beta	608	Increasing
Figure 4	a-d	F4_loess_curves	Age-grid LOESS fitted protein trajectories.	figure_source	figure9_metscore2_protein_loess_curves_source.tsv	2	igfbp6	47.7333	-0.22275	36755	30	ok	IGFBP6	0.198491	1.07196e-296	1.71691e-295	295.97	Positive PWAS beta	608	Increasing
Figure 4	a-d	F4_loess_curves	Age-grid LOESS fitted protein trajectories.	figure_source	figure9_metscore2_protein_loess_curves_source.tsv	2	igfbp6	48.2167	-0.219878	36755	30	ok	IGFBP6	0.198491	1.07196e-296	1.71691e-295	295.97	Positive PWAS beta	608	Increasing
Figure 4	a-d	F4_loess_curves	Age-grid LOESS fitted protein trajectories.	figure_source	figure9_metscore2_protein_loess_curves_source.tsv	2	igfbp6	48.7	-0.216956	36755	30	ok	IGFBP6	0.198491	1.07196e-296	1.71691e-295	295.97	Positive PWAS beta	608	Increasing
Figure 4	a-d	F4_loess_curves	Age-grid LOESS fitted protein trajectories.	figure_source	figure9_metscore2_protein_loess_curves_source.tsv	2	igfbp6	49.1833	-0.214051	36755	30	ok	IGFBP6	0.198491	1.07196e-296	1.71691e-295	295.97	Positive PWAS beta	608	Increasing
Figure 4	a-d	F4_loess_curves	Age-grid LOESS fitted protein trajectories.	figure_source	figure9_metscore2_protein_loess_curves_source.tsv	2	igfbp6	49.6667	-0.211212	36755	30	ok	IGFBP6	0.198491	1.07196e-296	1.71691e-295	295.97	Positive PWAS beta	608	Increasing
Figure 4	a-d	F4_loess_curves	Age-grid LOESS fitted protein trajectories.	figure_source	figure9_metscore2_protein_loess_curves_source.tsv	2	igfbp6	50.15	-0.208336	36755	30	ok	IGFBP6	0.198491	1.07196e-296	1.71691e-295	295.97	Positive PWAS beta	608	Increasing
Figure 4	a-d	F4_loess_curves	Age-grid LOESS fitted protein trajectories.	figure_source	figure9_metscore2_protein_loess_curves_source.tsv	2	igfbp6	50.6333	-0.204519	36755	30	ok	IGFBP6	0.198491	1.07196e-296	1.71691e-295	295.97	Positive PWAS beta	608	Increasing
Figure 4	a-d	F4_loess_curves	Age-grid LOESS fitted protein trajectories.	figure_source	figure9_metscore2_protein_loess_curves_source.tsv	2	igfbp6	51.1167	-0.199307	36755	30	ok	IGFBP6	0.198491	1.07196e-296	1.71691e-295	295.97	Positive PWAS beta	608	Increasing
Figure 4	a-d	F4_loess_curves	Age-grid LOESS fitted protein trajectories.	figure_source	figure9_metscore2_protein_loess_curves_source.tsv	2	igfbp6	51.6	-0.193838	36755	30	ok	IGFBP6	0.198491	1.07196e-296	1.71691e-295	295.97	Positive PWAS beta	608	Increasing
Figure 4	a-d	F4_loess_curves	Age-grid LOESS fitted protein trajectories.	figure_source	figure9_metscore2_protein_loess_curves_source.tsv	2	igfbp6	52.0833	-0.187146	36755	30	ok	IGFBP6	0.198491	1.07196e-296	1.71691e-295	295.97	Positive PWAS beta	608	Increasing
Figure 4	a-d	F4_loess_curves	Age-grid LOESS fitted protein trajectories.	figure_source	figure9_metscore2_protein_loess_curves_source.tsv	2	igfbp6	52.5667	-0.179948	36755	30	ok	IGFBP6	0.198491	1.07196e-296	1.71691e-295	295.97	Positive PWAS beta	608	Increasing
Figure 4	a-d	F4_loess_curves	Age-grid LOESS fitted protein trajectories.	figure_source	figure9_metscore2_protein_loess_curves_source.tsv	2	igfbp6	53.05	-0.171436	36755	30	ok	IGFBP6	0.198491	1.07196e-296	1.71691e-295	295.97	Positive PWAS beta	608	Increasing
Figure 4	a-d	F4_loess_curves	Age-grid LOESS fitted protein trajectories.	figure_source	figure9_metscore2_protein_loess_curves_source.tsv	2	igfbp6	53.5333	-0.162286	36755	30	ok	IGFBP6	0.198491	1.07196e-296	1.71691e-295	295.97	Positive PWAS beta	608	Increasing
Figure 4	a-d	F4_loess_curves	Age-grid LOESS fitted protein trajectories.	figure_source	figure9_metscore2_protein_loess_curves_source.tsv	2	igfbp6	54.0167	-0.151748	36755	30	ok	IGFBP6	0.198491	1.07196e-296	1.71691e-295	295.97	Positive PWAS beta	608	Increasing
Figure 4	a-d	F4_loess_curves	Age-grid LOESS fitted protein trajectories.	figure_source	figure9_metscore2_protein_loess_curves_source.tsv	2	igfbp6	54.5	-0.14135	36755	30	ok	IGFBP6	0.198491	1.07196e-296	1.71691e-295	295.97	Positive PWAS beta	608	Increasing
Figure 4	a-d	F4_loess_curves	Age-grid LOESS fitted protein trajectories.	figure_source	figure9_metscore2_protein_loess_curves_source.tsv	2	igfbp6	54.9833	-0.1297	36755	30	ok	IGFBP6	0.198491	1.07196e-296	1.71691e-295	295.97	Positive PWAS beta	608	Increasing
Figure 4	a-d	F4_loess_curves	Age-grid LOESS fitted protein trajectories.	figure_source	figure9_metscore2_protein_loess_curves_source.tsv	2	igfbp6	55.4667	-0.118119	36755	30	ok	IGFBP6	0.198491	1.07196e-296	1.71691e-295	295.97	Positive PWAS beta	608	Increasing
Figure 4	a-d	F4_loess_curves	Age-grid LOESS fitted protein trajectories.	figure_source	figure9_metscore2_protein_loess_curves_source.tsv	2	igfbp6	55.95	-0.106421	36755	30	ok	IGFBP6	0.198491	1.07196e-296	1.71691e-295	295.97	Positive PWAS beta	608	Increasing
Figure 4	a-d	F4_loess_curves	Age-grid LOESS fitted protein trajectories.	figure_source	figure9_metscore2_protein_loess_curves_source.tsv	2	igfbp6	56.4333	-0.093641	36755	30	ok	IGFBP6	0.198491	1.07196e-296	1.71691e-295	295.97	Positive PWAS beta	608	Increasing
Figure 4	a-d	F4_loess_curves	Age-grid LOESS fitted protein trajectories.	figure_source	figure9_metscore2_protein_loess_curves_source.tsv	2	igfbp6	56.9167	-0.0813256	36755	30	ok	IGFBP6	0.198491	1.07196e-296	1.71691e-295	295.97	Positive PWAS beta	608	Increasing
Figure 4	a-d	F4_loess_curves	Age-grid LOESS fitted protein trajectories.	figure_source	figure9_metscore2_protein_loess_curves_source.tsv	2	igfbp6	57.4	-0.0673641	36755	30	ok	IGFBP6	0.198491	1.07196e-296	1.71691e-295	295.97	Positive PWAS beta	608	Increasing
Figure 4	a-d	F4_loess_curves	Age-grid LOESS fitted protein trajectories.	figure_source	figure9_metscore2_protein_loess_curves_source.tsv	2	igfbp6	57.8833	-0.0536187	36755	30	ok	IGFBP6	0.198491	1.07196e-296	1.71691e-295	295.97	Positive PWAS beta	608	Increasing
Figure 4	a-d	F4_loess_curves	Age-grid LOESS fitted protein trajectories.	figure_source	figure9_metscore2_protein_loess_curves_source.tsv	2	igfbp6	58.3667	-0.0384747	36755	30	ok	IGFBP6	0.198491	1.07196e-296	1.71691e-295	295.97	Positive PWAS beta	608	Increasing
Figure 4	a-d	F4_loess_curves	Age-grid LOESS fitted protein trajectories.	figure_source	figure9_metscore2_protein_loess_curves_source.tsv	2	igfbp6	58.85	-0.0230061	36755	30	ok	IGFBP6	0.198491	1.07196e-296	1.71691e-295	295.97	Positive PWAS beta	608	Increasing
Figure 4	a-d	F4_loess_curves	Age-grid LOESS fitted protein trajectories.	figure_source	figure9_metscore2_protein_loess_curves_source.tsv	2	igfbp6	59.3333	-0.00627846	36755	30	ok	IGFBP6	0.198491	1.07196e-296	1.71691e-295	295.97	Positive PWAS beta	608	Increasing
Figure 4	a-d	F4_loess_curves	Age-grid LOESS fitted protein trajectories.	figure_source	figure9_metscore2_protein_loess_curves_source.tsv	2	igfbp6	59.8167	0.0115302	36755	30	ok	IGFBP6	0.198491	1.07196e-296	1.71691e-295	295.97	Positive PWAS beta	608	Increasing
Figure 4	a-d	F4_loess_curves	Age-grid LOESS fitted protein trajectories.	figure_source	figure9_metscore2_protein_loess_curves_source.tsv	2	igfbp6	60.3	0.0300225	36755	30	ok	IGFBP6	0.198491	1.07196e-296	1.71691e-295	295.97	Positive PWAS beta	608	Increasing
Figure 4	a-d	F4_loess_curves	Age-grid LOESS fitted protein trajectories.	figure_source	figure9_metscore2_protein_loess_curves_source.tsv	2	igfbp6	60.7833	0.049044	36755	30	ok	IGFBP6	0.198491	1.07196e-296	1.71691e-295	295.97	Positive PWAS beta	608	Increasing
Figure 4	a-d	F4_loess_curves	Age-grid LOESS fitted protein trajectories.	figure_source	figure9_metscore2_protein_loess_curves_source.tsv	2	igfbp6	61.2667	0.0685457	36755	30	ok	IGFBP6	0.198491	1.07196e-296	1.71691e-295	295.97	Positive PWAS beta	608	Increasing
Figure 4	a-d	F4_loess_curves	Age-grid LOESS fitted protein trajectories.	figure_source	figure9_metscore2_protein_loess_curves_source.tsv	2	igfbp6	61.75	0.0885166	36755	30	ok	IGFBP6	0.198491	1.07196e-296	1.71691e-295	295.97	Positive PWAS beta	608	Increasing
Figure 4	a-d	F4_loess_curves	Age-grid LOESS fitted protein trajectories.	figure_source	figure9_metscore2_protein_loess_curves_source.tsv	2	igfbp6	62.2333	0.10896	36755	30	ok	IGFBP6	0.198491	1.07196e-296	1.71691e-295	295.97	Positive PWAS beta	608	Increasing
Figure 4	a-d	F4_loess_curves	Age-grid LOESS fitted protein trajectories.	figure_source	figure9_metscore2_protein_loess_curves_source.tsv	2	igfbp6	62.7167	0.129885	36755	30	ok	IGFBP6	0.198491	1.07196e-296	1.71691e-295	295.97	Positive PWAS beta	608	Increasing
Figure 4	a-d	F4_loess_curves	Age-grid LOESS fitted protein trajectories.	figure_source	figure9_metscore2_protein_loess_curves_source.tsv	2	igfbp6	63.2	0.151304	36755	30	ok	IGFBP6	0.198491	1.07196e-296	1.71691e-295	295.97	Positive PWAS beta	608	Increasing
Figure 4	a-d	F4_loess_curves	Age-grid LOESS fitted protein trajectories.	figure_source	figure9_metscore2_protein_loess_curves_source.tsv	2	igfbp6	63.6833	0.173233	36755	30	ok	IGFBP6	0.198491	1.07196e-296	1.71691e-295	295.97	Positive PWAS beta	608	Increasing
Figure 4	a-d	F4_loess_curves	Age-grid LOESS fitted protein trajectories.	figure_source	figure9_metscore2_protein_loess_curves_source.tsv	2	igfbp6	64.1667	0.19569	36755	30	ok	IGFBP6	0.198491	1.07196e-296	1.71691e-295	295.97	Positive PWAS beta	608	Increasing
Figure 4	a-d	F4_loess_curves	Age-grid LOESS fitted protein trajectories.	figure_source	figure9_metscore2_protein_loess_curves_source.tsv	2	igfbp6	64.65	0.218689	36755	30	ok	IGFBP6	0.198491	1.07196e-296	1.71691e-295	295.97	Positive PWAS beta	608	Increasing
Figure 4	a-d	F4_loess_curves	Age-grid LOESS fitted protein trajectories.	figure_source	figure9_metscore2_protein_loess_curves_source.tsv	2	igfbp6	65.1333	0.242241	36755	30	ok	IGFBP6	0.198491	1.07196e-296	1.71691e-295	295.97	Positive PWAS beta	608	Increasing
Figure 4	a-d	F4_loess_curves	Age-grid LOESS fitted protein trajectories.	figure_source	figure9_metscore2_protein_loess_curves_source.tsv	2	igfbp6	65.6167	0.266354	36755	30	ok	IGFBP6	0.198491	1.07196e-296	1.71691e-295	295.97	Positive PWAS beta	608	Increasing
Figure 4	a-d	F4_loess_curves	Age-grid LOESS fitted protein trajectories.	figure_source	figure9_metscore2_protein_loess_curves_source.tsv	2	igfbp6	66.1	0.291027	36755	30	ok	IGFBP6	0.198491	1.07196e-296	1.71691e-295	295.97	Positive PWAS beta	608	Increasing
Figure 4	a-d	F4_loess_curves	Age-grid LOESS fitted protein trajectories.	figure_source	figure9_metscore2_protein_loess_curves_source.tsv	2	igfbp6	66.5833	0.31626	36755	30	ok	IGFBP6	0.198491	1.07196e-296	1.71691e-295	295.97	Positive PWAS beta	608	Increasing
Figure 4	a-d	F4_loess_curves	Age-grid LOESS fitted protein trajectories.	figure_source	figure9_metscore2_protein_loess_curves_source.tsv	2	igfbp6	67.0667	0.342047	36755	30	ok	IGFBP6	0.198491	1.07196e-296	1.71691e-295	295.97	Positive PWAS beta	608	Increasing
Figure 4	a-d	F4_loess_curves	Age-grid LOESS fitted protein trajectories.	figure_source	figure9_metscore2_protein_loess_curves_source.tsv	2	igfbp6	67.55	0.368383	36755	30	ok	IGFBP6	0.198491	1.07196e-296	1.71691e-295	295.97	Positive PWAS beta	608	Increasing
Figure 4	a-d	F4_loess_curves	Age-grid LOESS fitted protein trajectories.	figure_source	figure9_metscore2_protein_loess_curves_source.tsv	2	igfbp6	68.0333	0.395261	36755	30	ok	IGFBP6	0.198491	1.07196e-296	1.71691e-295	295.97	Positive PWAS beta	608	Increasing
Figure 4	a-d	F4_loess_curves	Age-grid LOESS fitted protein trajectories.	figure_source	figure9_metscore2_protein_loess_curves_source.tsv	2	igfbp6	68.5167	0.42267	36755	30	ok	IGFBP6	0.198491	1.07196e-296	1.71691e-295	295.97	Positive PWAS beta	608	Increasing
Figure 4	a-d	F4_loess_curves	Age-grid LOESS fitted protein trajectories.	figure_source	figure9_metscore2_protein_loess_curves_source.tsv	2	igfbp6	69	0.450599	36755	30	ok	IGFBP6	0.198491	1.07196e-296	1.71691e-295	295.97	Positive PWAS beta	608	Increasing
Figure 4	a-d	F4_loess_curves	Age-grid LOESS fitted protein trajectories.	figure_source	figure9_metscore2_protein_loess_curves_source.tsv	2	igfbpl1	40	-0.632645	36924	30	ok	IGFBPL1	0.212681	0	0	415.967	Positive PWAS beta	608	Increasing
Figure 4	a-d	F4_loess_curves	Age-grid LOESS fitted protein trajectories.	figure_source	figure9_metscore2_protein_loess_curves_source.tsv	2	igfbpl1	40.4833	-0.61434	36924	30	ok	IGFBPL1	0.212681	0	0	415.967	Positive PWAS beta	608	Increasing
Figure 4	a-d	F4_loess_curves	Age-grid LOESS fitted protein trajectories.	figure_source	figure9_metscore2_protein_loess_curves_source.tsv	2	igfbpl1	40.9667	-0.596087	36924	30	ok	IGFBPL1	0.212681	0	0	415.967	Positive PWAS beta	608	Increasing
Figure 4	a-d	F4_loess_curves	Age-grid LOESS fitted protein trajectories.	figure_source	figure9_metscore2_protein_loess_curves_source.tsv	2	igfbpl1	41.45	-0.577888	36924	30	ok	IGFBPL1	0.212681	0	0	415.967	Positive PWAS beta	608	Increasing
Figure 4	a-d	F4_loess_curves	Age-grid LOESS fitted protein trajectories.	figure_source	figure9_metscore2_protein_loess_curves_source.tsv	2	igfbpl1	41.9333	-0.559745	36924	30	ok	IGFBPL1	0.212681	0	0	415.967	Positive PWAS beta	608	Increasing
Figure 4	a-d	F4_loess_curves	Age-grid LOESS fitted protein trajectories.	figure_source	figure9_metscore2_protein_loess_curves_source.tsv	2	igfbpl1	42.4167	-0.541661	36924	30	ok	IGFBPL1	0.212681	0	0	415.967	Positive PWAS beta	608	Increasing
Figure 4	a-d	F4_loess_curves	Age-grid LOESS fitted protein trajectories.	figure_source	figure9_metscore2_protein_loess_curves_source.tsv	2	igfbpl1	42.9	-0.523637	36924	30	ok	IGFBPL1	0.212681	0	0	415.967	Positive PWAS beta	608	Increasing
Figure 4	a-d	F4_loess_curves	Age-grid LOESS fitted protein trajectories.	figure_source	figure9_metscore2_protein_loess_curves_source.tsv	2	igfbpl1	43.3833	-0.505675	36924	30	ok	IGFBPL1	0.212681	0	0	415.967	Positive PWAS beta	608	Increasing
Figure 4	a-d	F4_loess_curves	Age-grid LOESS fitted protein trajectories.	figure_source	figure9_metscore2_protein_loess_curves_source.tsv	2	igfbpl1	43.8667	-0.487769	36924	30	ok	IGFBPL1	0.212681	0	0	415.967	Positive PWAS beta	608	Increasing
Figure 4	a-d	F4_loess_curves	Age-grid LOESS fitted protein trajectories.	figure_source	figure9_metscore2_protein_loess_curves_source.tsv	2	igfbpl1	44.35	-0.469912	36924	30	ok	IGFBPL1	0.212681	0	0	415.967	Positive PWAS beta	608	Increasing
Figure 4	a-d	F4_loess_curves	Age-grid LOESS fitted protein trajectories.	figure_source	figure9_metscore2_protein_loess_curves_source.tsv	2	igfbpl1	44.8333	-0.452099	36924	30	ok	IGFBPL1	0.212681	0	0	415.967	Positive PWAS beta	608	Increasing
Figure 4	a-d	F4_loess_curves	Age-grid LOESS fitted protein trajectories.	figure_source	figure9_metscore2_protein_loess_curves_source.tsv	2	igfbpl1	45.3167	-0.434326	36924	30	ok	IGFBPL1	0.212681	0	0	415.967	Positive PWAS beta	608	Increasing
Figure 4	a-d	F4_loess_curves	Age-grid LOESS fitted protein trajectories.	figure_source	figure9_metscore2_protein_loess_curves_source.tsv	2	igfbpl1	45.8	-0.416591	36924	30	ok	IGFBPL1	0.212681	0	0	415.967	Positive PWAS beta	608	Increasing
Figure 4	a-d	F4_loess_curves	Age-grid LOESS fitted protein trajectories.	figure_source	figure9_metscore2_protein_loess_curves_source.tsv	2	igfbpl1	46.2833	-0.398895	36924	30	ok	IGFBPL1	0.212681	0	0	415.967	Positive PWAS beta	608	Increasing
Figure 4	a-d	F4_loess_curves	Age-grid LOESS fitted protein trajectories.	figure_source	figure9_metscore2_protein_loess_curves_source.tsv	2	igfbpl1	46.7667	-0.381239	36924	30	ok	IGFBPL1	0.212681	0	0	415.967	Positive PWAS beta	608	Increasing
Figure 4	a-d	F4_loess_curves	Age-grid LOESS fitted protein trajectories.	figure_source	figure9_metscore2_protein_loess_curves_source.tsv	2	igfbpl1	47.25	-0.363628	36924	30	ok	IGFBPL1	0.212681	0	0	415.967	Positive PWAS beta	608	Increasing
Figure 4	a-d	F4_loess_curves	Age-grid LOESS fitted protein trajectories.	figure_source	figure9_metscore2_protein_loess_curves_source.tsv	2	igfbpl1	47.7333	-0.346071	36924	30	ok	IGFBPL1	0.212681	0	0	415.967	Positive PWAS beta	608	Increasing
Figure 4	a-d	F4_loess_curves	Age-grid LOESS fitted protein trajectories.	figure_source	figure9_metscore2_protein_loess_curves_source.tsv	2	igfbpl1	48.2167	-0.328577	36924	30	ok	IGFBPL1	0.212681	0	0	415.967	Positive PWAS beta	608	Increasing
Figure 4	a-d	F4_loess_curves	Age-grid LOESS fitted protein trajectories.	figure_source	figure9_metscore2_protein_loess_curves_source.tsv	2	igfbpl1	48.7	-0.31117	36924	30	ok	IGFBPL1	0.212681	0	0	415.967	Positive PWAS beta	608	Increasing
Figure 4	a-d	F4_loess_curves	Age-grid LOESS fitted protein trajectories.	figure_source	figure9_metscore2_protein_loess_curves_source.tsv	2	igfbpl1	49.1833	-0.293887	36924	30	ok	IGFBPL1	0.212681	0	0	415.967	Positive PWAS beta	608	Increasing
Figure 4	a-d	F4_loess_curves	Age-grid LOESS fitted protein trajectories.	figure_source	figure9_metscore2_protein_loess_curves_source.tsv	2	igfbpl1	49.6667	-0.276798	36924	30	ok	IGFBPL1	0.212681	0	0	415.967	Positive PWAS beta	608	Increasing
Figure 4	a-d	F4_loess_curves	Age-grid LOESS fitted protein trajectories.	figure_source	figure9_metscore2_protein_loess_curves_source.tsv	2	igfbpl1	50.15	-0.260002	36924	30	ok	IGFBPL1	0.212681	0	0	415.967	Positive PWAS beta	608	Increasing
Figure 4	a-d	F4_loess_curves	Age-grid LOESS fitted protein trajectories.	figure_source	figure9_metscore2_protein_loess_curves_source.tsv	2	igfbpl1	50.6333	-0.243537	36924	30	ok	IGFBPL1	0.212681	0	0	415.967	Positive PWAS beta	608	Increasing
Figure 4	a-d	F4_loess_curves	Age-grid LOESS fitted protein trajectories.	figure_source	figure9_metscore2_protein_loess_curves_source.tsv	2	igfbpl1	51.1167	-0.226669	36924	30	ok	IGFBPL1	0.212681	0	0	415.967	Positive PWAS beta	608	Increasing
Figure 4	a-d	F4_loess_curves	Age-grid LOESS fitted protein trajectories.	figure_source	figure9_metscore2_protein_loess_curves_source.tsv	2	igfbpl1	51.6	-0.209884	36924	30	ok	IGFBPL1	0.212681	0	0	415.967	Positive PWAS beta	608	Increasing
Figure 4	a-d	F4_loess_curves	Age-grid LOESS fitted protein trajectories.	figure_source	figure9_metscore2_protein_loess_curves_source.tsv	2	igfbpl1	52.0833	-0.192349	36924	30	ok	IGFBPL1	0.212681	0	0	415.967	Positive PWAS beta	608	Increasing
Figure 4	a-d	F4_loess_curves	Age-grid LOESS fitted protein trajectories.	figure_source	figure9_metscore2_protein_loess_curves_source.tsv	2	igfbpl1	52.5667	-0.175067	36924	30	ok	IGFBPL1	0.212681	0	0	415.967	Positive PWAS beta	608	Increasing
Figure 4	a-d	F4_loess_curves	Age-grid LOESS fitted protein trajectories.	figure_source	figure9_metscore2_protein_loess_curves_source.tsv	2	igfbpl1	53.05	-0.157616	36924	30	ok	IGFBPL1	0.212681	0	0	415.967	Positive PWAS beta	608	Increasing
Figure 4	a-d	F4_loess_curves	Age-grid LOESS fitted protein trajectories.	figure_source	figure9_metscore2_protein_loess_curves_source.tsv	2	igfbpl1	53.5333	-0.139694	36924	30	ok	IGFBPL1	0.212681	0	0	415.967	Positive PWAS beta	608	Increasing
Figure 4	a-d	F4_loess_curves	Age-grid LOESS fitted protein trajectories.	figure_source	figure9_metscore2_protein_loess_curves_source.tsv	2	igfbpl1	54.0167	-0.12244	36924	30	ok	IGFBPL1	0.212681	0	0	415.967	Positive PWAS beta	608	Increasing
Figure 4	a-d	F4_loess_curves	Age-grid LOESS fitted protein trajectories.	figure_source	figure9_metscore2_protein_loess_curves_source.tsv	2	igfbpl1	54.5	-0.104666	36924	30	ok	IGFBPL1	0.212681	0	0	415.967	Positive PWAS beta	608	Increasing
Figure 4	a-d	F4_loess_curves	Age-grid LOESS fitted protein trajectories.	figure_source	figure9_metscore2_protein_loess_curves_source.tsv	2	igfbpl1	54.9833	-0.0870238	36924	30	ok	IGFBPL1	0.212681	0	0	415.967	Positive PWAS beta	608	Increasing
Figure 4	a-d	F4_loess_curves	Age-grid LOESS fitted protein trajectories.	figure_source	figure9_metscore2_protein_loess_curves_source.tsv	2	igfbpl1	55.4667	-0.0695677	36924	30	ok	IGFBPL1	0.212681	0	0	415.967	Positive PWAS beta	608	Increasing
Figure 4	a-d	F4_loess_curves	Age-grid LOESS fitted protein trajectories.	figure_source	figure9_metscore2_protein_loess_curves_source.tsv	2	igfbpl1	55.95	-0.0517582	36924	30	ok	IGFBPL1	0.212681	0	0	415.967	Positive PWAS beta	608	Increasing
Figure 4	a-d	F4_loess_curves	Age-grid LOESS fitted protein trajectories.	figure_source	figure9_metscore2_protein_loess_curves_source.tsv	2	igfbpl1	56.4333	-0.034262	36924	30	ok	IGFBPL1	0.212681	0	0	415.967	Positive PWAS beta	608	Increasing
Figure 4	a-d	F4_loess_curves	Age-grid LOESS fitted protein trajectories.	figure_source	figure9_metscore2_protein_loess_curves_source.tsv	2	igfbpl1	56.9167	-0.0164551	36924	30	ok	IGFBPL1	0.212681	0	0	415.967	Positive PWAS beta	608	Increasing
Figure 4	a-d	F4_loess_curves	Age-grid LOESS fitted protein trajectories.	figure_source	figure9_metscore2_protein_loess_curves_source.tsv	2	igfbpl1	57.4	0.00148505	36924	30	ok	IGFBPL1	0.212681	0	0	415.967	Positive PWAS beta	608	Increasing
Figure 4	a-d	F4_loess_curves	Age-grid LOESS fitted protein trajectories.	figure_source	figure9_metscore2_protein_loess_curves_source.tsv	2	igfbpl1	57.8833	0.0197061	36924	30	ok	IGFBPL1	0.212681	0	0	415.967	Positive PWAS beta	608	Increasing
Figure 4	a-d	F4_loess_curves	Age-grid LOESS fitted protein trajectories.	figure_source	figure9_metscore2_protein_loess_curves_source.tsv	2	igfbpl1	58.3667	0.0383769	36924	30	ok	IGFBPL1	0.212681	0	0	415.967	Positive PWAS beta	608	Increasing
Figure 4	a-d	F4_loess_curves	Age-grid LOESS fitted protein trajectories.	figure_source	figure9_metscore2_protein_loess_curves_source.tsv	2	igfbpl1	58.85	0.0573534	36924	30	ok	IGFBPL1	0.212681	0	0	415.967	Positive PWAS beta	608	Increasing
Figure 4	a-d	F4_loess_curves	Age-grid LOESS fitted protein trajectories.	figure_source	figure9_metscore2_protein_loess_curves_source.tsv	2	igfbpl1	59.3333	0.0767426	36924	30	ok	IGFBPL1	0.212681	0	0	415.967	Positive PWAS beta	608	Increasing
Figure 4	a-d	F4_loess_curves	Age-grid LOESS fitted protein trajectories.	figure_source	figure9_metscore2_protein_loess_curves_source.tsv	2	igfbpl1	59.8167	0.0965385	36924	30	ok	IGFBPL1	0.212681	0	0	415.967	Positive PWAS beta	608	Increasing
Figure 4	a-d	F4_loess_curves	Age-grid LOESS fitted protein trajectories.	figure_source	figure9_metscore2_protein_loess_curves_source.tsv	2	igfbpl1	60.3	0.116623	36924	30	ok	IGFBPL1	0.212681	0	0	415.967	Positive PWAS beta	608	Increasing
Figure 4	a-d	F4_loess_curves	Age-grid LOESS fitted protein trajectories.	figure_source	figure9_metscore2_protein_loess_curves_source.tsv	2	igfbpl1	60.7833	0.136944	36924	30	ok	IGFBPL1	0.212681	0	0	415.967	Positive PWAS beta	608	Increasing
Figure 4	a-d	F4_loess_curves	Age-grid LOESS fitted protein trajectories.	figure_source	figure9_metscore2_protein_loess_curves_source.tsv	2	igfbpl1	61.2667	0.157485	36924	30	ok	IGFBPL1	0.212681	0	0	415.967	Positive PWAS beta	608	Increasing
Figure 4	a-d	F4_loess_curves	Age-grid LOESS fitted protein trajectories.	figure_source	figure9_metscore2_protein_loess_curves_source.tsv	2	igfbpl1	61.75	0.178241	36924	30	ok	IGFBPL1	0.212681	0	0	415.967	Positive PWAS beta	608	Increasing
Figure 4	a-d	F4_loess_curves	Age-grid LOESS fitted protein trajectories.	figure_source	figure9_metscore2_protein_loess_curves_source.tsv	2	igfbpl1	62.2333	0.199214	36924	30	ok	IGFBPL1	0.212681	0	0	415.967	Positive PWAS beta	608	Increasing
Figure 4	a-d	F4_loess_curves	Age-grid LOESS fitted protein trajectories.	figure_source	figure9_metscore2_protein_loess_curves_source.tsv	2	igfbpl1	62.7167	0.220407	36924	30	ok	IGFBPL1	0.212681	0	0	415.967	Positive PWAS beta	608	Increasing
Figure 4	a-d	F4_loess_curves	Age-grid LOESS fitted protein trajectories.	figure_source	figure9_metscore2_protein_loess_curves_source.tsv	2	igfbpl1	63.2	0.24182	36924	30	ok	IGFBPL1	0.212681	0	0	415.967	Positive PWAS beta	608	Increasing
Figure 4	a-d	F4_loess_curves	Age-grid LOESS fitted protein trajectories.	figure_source	figure9_metscore2_protein_loess_curves_source.tsv	2	igfbpl1	63.6833	0.263453	36924	30	ok	IGFBPL1	0.212681	0	0	415.967	Positive PWAS beta	608	Increasing
Figure 4	a-d	F4_loess_curves	Age-grid LOESS fitted protein trajectories.	figure_source	figure9_metscore2_protein_loess_curves_source.tsv	2	igfbpl1	64.1667	0.285308	36924	30	ok	IGFBPL1	0.212681	0	0	415.967	Positive PWAS beta	608	Increasing
Figure 4	a-d	F4_loess_curves	Age-grid LOESS fitted protein trajectories.	figure_source	figure9_metscore2_protein_loess_curves_source.tsv	2	igfbpl1	64.65	0.307388	36924	30	ok	IGFBPL1	0.212681	0	0	415.967	Positive PWAS beta	608	Increasing
Figure 4	a-d	F4_loess_curves	Age-grid LOESS fitted protein trajectories.	figure_source	figure9_metscore2_protein_loess_curves_source.tsv	2	igfbpl1	65.1333	0.329698	36924	30	ok	IGFBPL1	0.212681	0	0	415.967	Positive PWAS beta	608	Increasing
Figure 4	a-d	F4_loess_curves	Age-grid LOESS fitted protein trajectories.	figure_source	figure9_metscore2_protein_loess_curves_source.tsv	2	igfbpl1	65.6167	0.352245	36924	30	ok	IGFBPL1	0.212681	0	0	415.967	Positive PWAS beta	608	Increasing
Figure 4	a-d	F4_loess_curves	Age-grid LOESS fitted protein trajectories.	figure_source	figure9_metscore2_protein_loess_curves_source.tsv	2	igfbpl1	66.1	0.375031	36924	30	ok	IGFBPL1	0.212681	0	0	415.967	Positive PWAS beta	608	Increasing
Figure 4	a-d	F4_loess_curves	Age-grid LOESS fitted protein trajectories.	figure_source	figure9_metscore2_protein_loess_curves_source.tsv	2	igfbpl1	66.5833	0.398061	36924	30	ok	IGFBPL1	0.212681	0	0	415.967	Positive PWAS beta	608	Increasing
Figure 4	a-d	F4_loess_curves	Age-grid LOESS fitted protein trajectories.	figure_source	figure9_metscore2_protein_loess_curves_source.tsv	2	igfbpl1	67.0667	0.421333	36924	30	ok	IGFBPL1	0.212681	0	0	415.967	Positive PWAS beta	608	Increasing
Figure 4	a-d	F4_loess_curves	Age-grid LOESS fitted protein trajectories.	figure_source	figure9_metscore2_protein_loess_curves_source.tsv	2	igfbpl1	67.55	0.444848	36924	30	ok	IGFBPL1	0.212681	0	0	415.967	Positive PWAS beta	608	Increasing
Figure 4	a-d	F4_loess_curves	Age-grid LOESS fitted protein trajectories.	figure_source	figure9_metscore2_protein_loess_curves_source.tsv	2	igfbpl1	68.0333	0.468604	36924	30	ok	IGFBPL1	0.212681	0	0	415.967	Positive PWAS beta	608	Increasing
Figure 4	a-d	F4_loess_curves	Age-grid LOESS fitted protein trajectories.	figure_source	figure9_metscore2_protein_loess_curves_source.tsv	2	igfbpl1	68.5167	0.492601	36924	30	ok	IGFBPL1	0.212681	0	0	415.967	Positive PWAS beta	608	Increasing
Figure 4	a-d	F4_loess_curves	Age-grid LOESS fitted protein trajectories.	figure_source	figure9_metscore2_protein_loess_curves_source.tsv	2	igfbpl1	69	0.516835	36924	30	ok	IGFBPL1	0.212681	0	0	415.967	Positive PWAS beta	608	Increasing
Figure 4	a-d	F4_loess_curves	Age-grid LOESS fitted protein trajectories.	figure_source	figure9_metscore2_protein_loess_curves_source.tsv	2	iglc2	40	-0.13981	32272	30	ok	IGLC2	0.161619	7.94324e-273	1.12401e-271	272.1	Positive PWAS beta	608	Increasing
Figure 4	a-d	F4_loess_curves	Age-grid LOESS fitted protein trajectories.	figure_source	figure9_metscore2_protein_loess_curves_source.tsv	2	iglc2	40.4833	-0.137537	32272	30	ok	IGLC2	0.161619	7.94324e-273	1.12401e-271	272.1	Positive PWAS beta	608	Increasing
Figure 4	a-d	F4_loess_curves	Age-grid LOESS fitted protein trajectories.	figure_source	figure9_metscore2_protein_loess_curves_source.tsv	2	iglc2	40.9667	-0.135325	32272	30	ok	IGLC2	0.161619	7.94324e-273	1.12401e-271	272.1	Positive PWAS beta	608	Increasing
Figure 4	a-d	F4_loess_curves	Age-grid LOESS fitted protein trajectories.	figure_source	figure9_metscore2_protein_loess_curves_source.tsv	2	iglc2	41.45	-0.133173	32272	30	ok	IGLC2	0.161619	7.94324e-273	1.12401e-271	272.1	Positive PWAS beta	608	Increasing
Figure 4	a-d	F4_loess_curves	Age-grid LOESS fitted protein trajectories.	figure_source	figure9_metscore2_protein_loess_curves_source.tsv	2	iglc2	41.9333	-0.131085	32272	30	ok	IGLC2	0.161619	7.94324e-273	1.12401e-271	272.1	Positive PWAS beta	608	Increasing
Figure 4	a-d	F4_loess_curves	Age-grid LOESS fitted protein trajectories.	figure_source	figure9_metscore2_protein_loess_curves_source.tsv	2	iglc2	42.4167	-0.129061	32272	30	ok	IGLC2	0.161619	7.94324e-273	1.12401e-271	272.1	Positive PWAS beta	608	Increasing
Figure 4	a-d	F4_loess_curves	Age-grid LOESS fitted protein trajectories.	figure_source	figure9_metscore2_protein_loess_curves_source.tsv	2	iglc2	42.9	-0.127101	32272	30	ok	IGLC2	0.161619	7.94324e-273	1.12401e-271	272.1	Positive PWAS beta	608	Increasing
Figure 4	a-d	F4_loess_curves	Age-grid LOESS fitted protein trajectories.	figure_source	figure9_metscore2_protein_loess_curves_source.tsv	2	iglc2	43.3833	-0.125201	32272	30	ok	IGLC2	0.161619	7.94324e-273	1.12401e-271	272.1	Positive PWAS beta	608	Increasing
Figure 4	a-d	F4_loess_curves	Age-grid LOESS fitted protein trajectories.	figure_source	figure9_metscore2_protein_loess_curves_source.tsv	2	iglc2	43.8667	-0.123351	32272	30	ok	IGLC2	0.161619	7.94324e-273	1.12401e-271	272.1	Positive PWAS beta	608	Increasing
Figure 4	a-d	F4_loess_curves	Age-grid LOESS fitted protein trajectories.	figure_source	figure9_metscore2_protein_loess_curves_source.tsv	2	iglc2	44.35	-0.121542	32272	30	ok	IGLC2	0.161619	7.94324e-273	1.12401e-271	272.1	Positive PWAS beta	608	Increasing
Figure 4	a-d	F4_loess_curves	Age-grid LOESS fitted protein trajectories.	figure_source	figure9_metscore2_protein_loess_curves_source.tsv	2	iglc2	44.8333	-0.119759	32272	30	ok	IGLC2	0.161619	7.94324e-273	1.12401e-271	272.1	Positive PWAS beta	608	Increasing
Figure 4	a-d	F4_loess_curves	Age-grid LOESS fitted protein trajectories.	figure_source	figure9_metscore2_protein_loess_curves_source.tsv	2	iglc2	45.3167	-0.117988	32272	30	ok	IGLC2	0.161619	7.94324e-273	1.12401e-271	272.1	Positive PWAS beta	608	Increasing
Figure 4	a-d	F4_loess_curves	Age-grid LOESS fitted protein trajectories.	figure_source	figure9_metscore2_protein_loess_curves_source.tsv	2	iglc2	45.8	-0.116209	32272	30	ok	IGLC2	0.161619	7.94324e-273	1.12401e-271	272.1	Positive PWAS beta	608	Increasing
Figure 4	a-d	F4_loess_curves	Age-grid LOESS fitted protein trajectories.	figure_source	figure9_metscore2_protein_loess_curves_source.tsv	2	iglc2	46.2833	-0.114401	32272	30	ok	IGLC2	0.161619	7.94324e-273	1.12401e-271	272.1	Positive PWAS beta	608	Increasing
Figure 4	a-d	F4_loess_curves	Age-grid LOESS fitted protein trajectories.	figure_source	figure9_metscore2_protein_loess_curves_source.tsv	2	iglc2	46.7667	-0.112548	32272	30	ok	IGLC2	0.161619	7.94324e-273	1.12401e-271	272.1	Positive PWAS beta	608	Increasing
Figure 4	a-d	F4_loess_curves	Age-grid LOESS fitted protein trajectories.	figure_source	figure9_metscore2_protein_loess_curves_source.tsv	2	iglc2	47.25	-0.110639	32272	30	ok	IGLC2	0.161619	7.94324e-273	1.12401e-271	272.1	Positive PWAS beta	608	Increasing
Figure 4	a-d	F4_loess_curves	Age-grid LOESS fitted protein trajectories.	figure_source	figure9_metscore2_protein_loess_curves_source.tsv	2	iglc2	47.7333	-0.108667	32272	30	ok	IGLC2	0.161619	7.94324e-273	1.12401e-271	272.1	Positive PWAS beta	608	Increasing
Figure 4	a-d	F4_loess_curves	Age-grid LOESS fitted protein trajectories.	figure_source	figure9_metscore2_protein_loess_curves_source.tsv	2	iglc2	48.2167	-0.106638	32272	30	ok	IGLC2	0.161619	7.94324e-273	1.12401e-271	272.1	Positive PWAS beta	608	Increasing
Figure 4	a-d	F4_loess_curves	Age-grid LOESS fitted protein trajectories.	figure_source	figure9_metscore2_protein_loess_curves_source.tsv	2	iglc2	48.7	-0.104577	32272	30	ok	IGLC2	0.161619	7.94324e-273	1.12401e-271	272.1	Positive PWAS beta	608	Increasing
Figure 4	a-d	F4_loess_curves	Age-grid LOESS fitted protein trajectories.	figure_source	figure9_metscore2_protein_loess_curves_source.tsv	2	iglc2	49.1833	-0.102547	32272	30	ok	IGLC2	0.161619	7.94324e-273	1.12401e-271	272.1	Positive PWAS beta	608	Increasing
Figure 4	a-d	F4_loess_curves	Age-grid LOESS fitted protein trajectories.	figure_source	figure9_metscore2_protein_loess_curves_source.tsv	2	iglc2	49.6667	-0.100681	32272	30	ok	IGLC2	0.161619	7.94324e-273	1.12401e-271	272.1	Positive PWAS beta	608	Increasing
Figure 4	a-d	F4_loess_curves	Age-grid LOESS fitted protein trajectories.	figure_source	figure9_metscore2_protein_loess_curves_source.tsv	2	iglc2	50.15	-0.0992037	32272	30	ok	IGLC2	0.161619	7.94324e-273	1.12401e-271	272.1	Positive PWAS beta	608	Increasing
Figure 4	a-d	F4_loess_curves	Age-grid LOESS fitted protein trajectories.	figure_source	figure9_metscore2_protein_loess_curves_source.tsv	2	iglc2	50.6333	-0.0979391	32272	30	ok	IGLC2	0.161619	7.94324e-273	1.12401e-271	272.1	Positive PWAS beta	608	Increasing
Figure 4	a-d	F4_loess_curves	Age-grid LOESS fitted protein trajectories.	figure_source	figure9_metscore2_protein_loess_curves_source.tsv	2	iglc2	51.1167	-0.0956178	32272	30	ok	IGLC2	0.161619	7.94324e-273	1.12401e-271	272.1	Positive PWAS beta	608	Increasing
Figure 4	a-d	F4_loess_curves	Age-grid LOESS fitted protein trajectories.	figure_source	figure9_metscore2_protein_loess_curves_source.tsv	2	iglc2	51.6	-0.0940951	32272	30	ok	IGLC2	0.161619	7.94324e-273	1.12401e-271	272.1	Positive PWAS beta	608	Increasing
Figure 4	a-d	F4_loess_curves	Age-grid LOESS fitted protein trajectories.	figure_source	figure9_metscore2_protein_loess_curves_source.tsv	2	iglc2	52.0833	-0.0905255	32272	30	ok	IGLC2	0.161619	7.94324e-273	1.12401e-271	272.1	Positive PWAS beta	608	Increasing
Figure 4	a-d	F4_loess_curves	Age-grid LOESS fitted protein trajectories.	figure_source	figure9_metscore2_protein_loess_curves_source.tsv	2	iglc2	52.5667	-0.0883045	32272	30	ok	IGLC2	0.161619	7.94324e-273	1.12401e-271	272.1	Positive PWAS beta	608	Increasing
Figure 4	a-d	F4_loess_curves	Age-grid LOESS fitted protein trajectories.	figure_source	figure9_metscore2_protein_loess_curves_source.tsv	2	iglc2	53.05	-0.0838253	32272	30	ok	IGLC2	0.161619	7.94324e-273	1.12401e-271	272.1	Positive PWAS beta	608	Increasing
Figure 4	a-d	F4_loess_curves	Age-grid LOESS fitted protein trajectories.	figure_source	figure9_metscore2_protein_loess_curves_source.tsv	2	iglc2	53.5333	-0.080374	32272	30	ok	IGLC2	0.161619	7.94324e-273	1.12401e-271	272.1	Positive PWAS beta	608	Increasing
Figure 4	a-d	F4_loess_curves	Age-grid LOESS fitted protein trajectories.	figure_source	figure9_metscore2_protein_loess_curves_source.tsv	2	iglc2	54.0167	-0.0750956	32272	30	ok	IGLC2	0.161619	7.94324e-273	1.12401e-271	272.1	Positive PWAS beta	608	Increasing
Figure 4	a-d	F4_loess_curves	Age-grid LOESS fitted protein trajectories.	figure_source	figure9_metscore2_protein_loess_curves_source.tsv	2	iglc2	54.5	-0.0701732	32272	30	ok	IGLC2	0.161619	7.94324e-273	1.12401e-271	272.1	Positive PWAS beta	608	Increasing
Figure 4	a-d	F4_loess_curves	Age-grid LOESS fitted protein trajectories.	figure_source	figure9_metscore2_protein_loess_curves_source.tsv	2	iglc2	54.9833	-0.064618	32272	30	ok	IGLC2	0.161619	7.94324e-273	1.12401e-271	272.1	Positive PWAS beta	608	Increasing
Figure 4	a-d	F4_loess_curves	Age-grid LOESS fitted protein trajectories.	figure_source	figure9_metscore2_protein_loess_curves_source.tsv	2	iglc2	55.4667	-0.0584008	32272	30	ok	IGLC2	0.161619	7.94324e-273	1.12401e-271	272.1	Positive PWAS beta	608	Increasing
Figure 4	a-d	F4_loess_curves	Age-grid LOESS fitted protein trajectories.	figure_source	figure9_metscore2_protein_loess_curves_source.tsv	2	iglc2	55.95	-0.0529391	32272	30	ok	IGLC2	0.161619	7.94324e-273	1.12401e-271	272.1	Positive PWAS beta	608	Increasing
Figure 4	a-d	F4_loess_curves	Age-grid LOESS fitted protein trajectories.	figure_source	figure9_metscore2_protein_loess_curves_source.tsv	2	iglc2	56.4333	-0.0462047	32272	30	ok	IGLC2	0.161619	7.94324e-273	1.12401e-271	272.1	Positive PWAS beta	608	Increasing
Figure 4	a-d	F4_loess_curves	Age-grid LOESS fitted protein trajectories.	figure_source	figure9_metscore2_protein_loess_curves_source.tsv	2	iglc2	56.9167	-0.0406067	32272	30	ok	IGLC2	0.161619	7.94324e-273	1.12401e-271	272.1	Positive PWAS beta	608	Increasing
Figure 4	a-d	F4_loess_curves	Age-grid LOESS fitted protein trajectories.	figure_source	figure9_metscore2_protein_loess_curves_source.tsv	2	iglc2	57.4	-0.0335999	32272	30	ok	IGLC2	0.161619	7.94324e-273	1.12401e-271	272.1	Positive PWAS beta	608	Increasing
Figure 4	a-d	F4_loess_curves	Age-grid LOESS fitted protein trajectories.	figure_source	figure9_metscore2_protein_loess_curves_source.tsv	2	iglc2	57.8833	-0.0277082	32272	30	ok	IGLC2	0.161619	7.94324e-273	1.12401e-271	272.1	Positive PWAS beta	608	Increasing
Figure 4	a-d	F4_loess_curves	Age-grid LOESS fitted protein trajectories.	figure_source	figure9_metscore2_protein_loess_curves_source.tsv	2	iglc2	58.3667	-0.0205444	32272	30	ok	IGLC2	0.161619	7.94324e-273	1.12401e-271	272.1	Positive PWAS beta	608	Increasing
Figure 4	a-d	F4_loess_curves	Age-grid LOESS fitted protein trajectories.	figure_source	figure9_metscore2_protein_loess_curves_source.tsv	2	iglc2	58.85	-0.0138424	32272	30	ok	IGLC2	0.161619	7.94324e-273	1.12401e-271	272.1	Positive PWAS beta	608	Increasing
Figure 4	a-d	F4_loess_curves	Age-grid LOESS fitted protein trajectories.	figure_source	figure9_metscore2_protein_loess_curves_source.tsv	2	iglc2	59.3333	-0.00653525	32272	30	ok	IGLC2	0.161619	7.94324e-273	1.12401e-271	272.1	Positive PWAS beta	608	Increasing
Figure 4	a-d	F4_loess_curves	Age-grid LOESS fitted protein trajectories.	figure_source	figure9_metscore2_protein_loess_curves_source.tsv	2	iglc2	59.8167	0.00162208	32272	30	ok	IGLC2	0.161619	7.94324e-273	1.12401e-271	272.1	Positive PWAS beta	608	Increasing
Figure 4	a-d	F4_loess_curves	Age-grid LOESS fitted protein trajectories.	figure_source	figure9_metscore2_protein_loess_curves_source.tsv	2	iglc2	60.3	0.0103604	32272	30	ok	IGLC2	0.161619	7.94324e-273	1.12401e-271	272.1	Positive PWAS beta	608	Increasing
Figure 4	a-d	F4_loess_curves	Age-grid LOESS fitted protein trajectories.	figure_source	figure9_metscore2_protein_loess_curves_source.tsv	2	iglc2	60.7833	0.019531	32272	30	ok	IGLC2	0.161619	7.94324e-273	1.12401e-271	272.1	Positive PWAS beta	608	Increasing
Figure 4	a-d	F4_loess_curves	Age-grid LOESS fitted protein trajectories.	figure_source	figure9_metscore2_protein_loess_curves_source.tsv	2	iglc2	61.2667	0.0290663	32272	30	ok	IGLC2	0.161619	7.94324e-273	1.12401e-271	272.1	Positive PWAS beta	608	Increasing
Figure 4	a-d	F4_loess_curves	Age-grid LOESS fitted protein trajectories.	figure_source	figure9_metscore2_protein_loess_curves_source.tsv	2	iglc2	61.75	0.0389425	32272	30	ok	IGLC2	0.161619	7.94324e-273	1.12401e-271	272.1	Positive PWAS beta	608	Increasing
Figure 4	a-d	F4_loess_curves	Age-grid LOESS fitted protein trajectories.	figure_source	figure9_metscore2_protein_loess_curves_source.tsv	2	iglc2	62.2333	0.0491566	32272	30	ok	IGLC2	0.161619	7.94324e-273	1.12401e-271	272.1	Positive PWAS beta	608	Increasing
Figure 4	a-d	F4_loess_curves	Age-grid LOESS fitted protein trajectories.	figure_source	figure9_metscore2_protein_loess_curves_source.tsv	2	iglc2	62.7167	0.0597122	32272	30	ok	IGLC2	0.161619	7.94324e-273	1.12401e-271	272.1	Positive PWAS beta	608	Increasing
Figure 4	a-d	F4_loess_curves	Age-grid LOESS fitted protein trajectories.	figure_source	figure9_metscore2_protein_loess_curves_source.tsv	2	iglc2	63.2	0.0706155	32272	30	ok	IGLC2	0.161619	7.94324e-273	1.12401e-271	272.1	Positive PWAS beta	608	Increasing
Figure 4	a-d	F4_loess_curves	Age-grid LOESS fitted protein trajectories.	figure_source	figure9_metscore2_protein_loess_curves_source.tsv	2	iglc2	63.6833	0.0818768	32272	30	ok	IGLC2	0.161619	7.94324e-273	1.12401e-271	272.1	Positive PWAS beta	608	Increasing
Figure 4	a-d	F4_loess_curves	Age-grid LOESS fitted protein trajectories.	figure_source	figure9_metscore2_protein_loess_curves_source.tsv	2	iglc2	64.1667	0.0935082	32272	30	ok	IGLC2	0.161619	7.94324e-273	1.12401e-271	272.1	Positive PWAS beta	608	Increasing
Figure 4	a-d	F4_loess_curves	Age-grid LOESS fitted protein trajectories.	figure_source	figure9_metscore2_protein_loess_curves_source.tsv	2	iglc2	64.65	0.105521	32272	30	ok	IGLC2	0.161619	7.94324e-273	1.12401e-271	272.1	Positive PWAS beta	608	Increasing
Figure 4	a-d	F4_loess_curves	Age-grid LOESS fitted protein trajectories.	figure_source	figure9_metscore2_protein_loess_curves_source.tsv	2	iglc2	65.1333	0.117926	32272	30	ok	IGLC2	0.161619	7.94324e-273	1.12401e-271	272.1	Positive PWAS beta	608	Increasing
Figure 4	a-d	F4_loess_curves	Age-grid LOESS fitted protein trajectories.	figure_source	figure9_metscore2_protein_loess_curves_source.tsv	2	iglc2	65.6167	0.130731	32272	30	ok	IGLC2	0.161619	7.94324e-273	1.12401e-271	272.1	Positive PWAS beta	608	Increasing
Figure 4	a-d	F4_loess_curves	Age-grid LOESS fitted protein trajectories.	figure_source	figure9_metscore2_protein_loess_curves_source.tsv	2	iglc2	66.1	0.143941	32272	30	ok	IGLC2	0.161619	7.94324e-273	1.12401e-271	272.1	Positive PWAS beta	608	Increasing
Figure 4	a-d	F4_loess_curves	Age-grid LOESS fitted protein trajectories.	figure_source	figure9_metscore2_protein_loess_curves_source.tsv	2	iglc2	66.5833	0.157561	32272	30	ok	IGLC2	0.161619	7.94324e-273	1.12401e-271	272.1	Positive PWAS beta	608	Increasing
Figure 4	a-d	F4_loess_curves	Age-grid LOESS fitted protein trajectories.	figure_source	figure9_metscore2_protein_loess_curves_source.tsv	2	iglc2	67.0667	0.171595	32272	30	ok	IGLC2	0.161619	7.94324e-273	1.12401e-271	272.1	Positive PWAS beta	608	Increasing
Figure 4	a-d	F4_loess_curves	Age-grid LOESS fitted protein trajectories.	figure_source	figure9_metscore2_protein_loess_curves_source.tsv	2	iglc2	67.55	0.186044	32272	30	ok	IGLC2	0.161619	7.94324e-273	1.12401e-271	272.1	Positive PWAS beta	608	Increasing
Figure 4	a-d	F4_loess_curves	Age-grid LOESS fitted protein trajectories.	figure_source	figure9_metscore2_protein_loess_curves_source.tsv	2	iglc2	68.0333	0.200904	32272	30	ok	IGLC2	0.161619	7.94324e-273	1.12401e-271	272.1	Positive PWAS beta	608	Increasing
Figure 4	a-d	F4_loess_curves	Age-grid LOESS fitted protein trajectories.	figure_source	figure9_metscore2_protein_loess_curves_source.tsv	2	iglc2	68.5167	0.216172	32272	30	ok	IGLC2	0.161619	7.94324e-273	1.12401e-271	272.1	Positive PWAS beta	608	Increasing
Figure 4	a-d	F4_loess_curves	Age-grid LOESS fitted protein trajectories.	figure_source	figure9_metscore2_protein_loess_curves_source.tsv	2	iglc2	69	0.231843	32272	30	ok	IGLC2	0.161619	7.94324e-273	1.12401e-271	272.1	Positive PWAS beta	608	Increasing
Figure 4	a-d	F4_loess_curves	Age-grid LOESS fitted protein trajectories.	figure_source	figure9_metscore2_protein_loess_curves_source.tsv	2	il10	40	0.0290131	36188	30	ok	IL10	0.0965721	6.30729e-100	3.40477e-99	99.2002	Positive PWAS beta	608	Increasing
Figure 4	a-d	F4_loess_curves	Age-grid LOESS fitted protein trajectories.	figure_source	figure9_metscore2_protein_loess_curves_source.tsv	2	il10	40.4833	0.0193643	36188	30	ok	IL10	0.0965721	6.30729e-100	3.40477e-99	99.2002	Positive PWAS beta	608	Increasing
Figure 4	a-d	F4_loess_curves	Age-grid LOESS fitted protein trajectories.	figure_source	figure9_metscore2_protein_loess_curves_source.tsv	2	il10	40.9667	0.0103338	36188	30	ok	IL10	0.0965721	6.30729e-100	3.40477e-99	99.2002	Positive PWAS beta	608	Increasing
Figure 4	a-d	F4_loess_curves	Age-grid LOESS fitted protein trajectories.	figure_source	figure9_metscore2_protein_loess_curves_source.tsv	2	il10	41.45	0.00191047	36188	30	ok	IL10	0.0965721	6.30729e-100	3.40477e-99	99.2002	Positive PWAS beta	608	Increasing
Figure 4	a-d	F4_loess_curves	Age-grid LOESS fitted protein trajectories.	figure_source	figure9_metscore2_protein_loess_curves_source.tsv	2	il10	41.9333	-0.00591327	36188	30	ok	IL10	0.0965721	6.30729e-100	3.40477e-99	99.2002	Positive PWAS beta	608	Increasing
Figure 4	a-d	F4_loess_curves	Age-grid LOESS fitted protein trajectories.	figure_source	figure9_metscore2_protein_loess_curves_source.tsv	2	il10	42.4167	-0.0131443	36188	30	ok	IL10	0.0965721	6.30729e-100	3.40477e-99	99.2002	Positive PWAS beta	608	Increasing
Figure 4	a-d	F4_loess_curves	Age-grid LOESS fitted protein trajectories.	figure_source	figure9_metscore2_protein_loess_curves_source.tsv	2	il10	42.9	-0.0197916	36188	30	ok	IL10	0.0965721	6.30729e-100	3.40477e-99	99.2002	Positive PWAS beta	608	Increasing
Figure 4	a-d	F4_loess_curves	Age-grid LOESS fitted protein trajectories.	figure_source	figure9_metscore2_protein_loess_curves_source.tsv	2	il10	43.3833	-0.0258647	36188	30	ok	IL10	0.0965721	6.30729e-100	3.40477e-99	99.2002	Positive PWAS beta	608	Increasing
Figure 4	a-d	F4_loess_curves	Age-grid LOESS fitted protein trajectories.	figure_source	figure9_metscore2_protein_loess_curves_source.tsv	2	il10	43.8667	-0.0313721	36188	30	ok	IL10	0.0965721	6.30729e-100	3.40477e-99	99.2002	Positive PWAS beta	608	Increasing
Figure 4	a-d	F4_loess_curves	Age-grid LOESS fitted protein trajectories.	figure_source	figure9_metscore2_protein_loess_curves_source.tsv	2	il10	44.35	-0.0363214	36188	30	ok	IL10	0.0965721	6.30729e-100	3.40477e-99	99.2002	Positive PWAS beta	608	Increasing
Figure 4	a-d	F4_loess_curves	Age-grid LOESS fitted protein trajectories.	figure_source	figure9_metscore2_protein_loess_curves_source.tsv	2	il10	44.8333	-0.0407168	36188	30	ok	IL10	0.0965721	6.30729e-100	3.40477e-99	99.2002	Positive PWAS beta	608	Increasing
Figure 4	a-d	F4_loess_curves	Age-grid LOESS fitted protein trajectories.	figure_source	figure9_metscore2_protein_loess_curves_source.tsv	2	il10	45.3167	-0.0445601	36188	30	ok	IL10	0.0965721	6.30729e-100	3.40477e-99	99.2002	Positive PWAS beta	608	Increasing
Figure 4	a-d	F4_loess_curves	Age-grid LOESS fitted protein trajectories.	figure_source	figure9_metscore2_protein_loess_curves_source.tsv	2	il10	45.8	-0.0478528	36188	30	ok	IL10	0.0965721	6.30729e-100	3.40477e-99	99.2002	Positive PWAS beta	608	Increasing
Figure 4	a-d	F4_loess_curves	Age-grid LOESS fitted protein trajectories.	figure_source	figure9_metscore2_protein_loess_curves_source.tsv	2	il10	46.2833	-0.0505962	36188	30	ok	IL10	0.0965721	6.30729e-100	3.40477e-99	99.2002	Positive PWAS beta	608	Increasing
Figure 4	a-d	F4_loess_curves	Age-grid LOESS fitted protein trajectories.	figure_source	figure9_metscore2_protein_loess_curves_source.tsv	2	il10	46.7667	-0.0527886	36188	30	ok	IL10	0.0965721	6.30729e-100	3.40477e-99	99.2002	Positive PWAS beta	608	Increasing
Figure 4	a-d	F4_loess_curves	Age-grid LOESS fitted protein trajectories.	figure_source	figure9_metscore2_protein_loess_curves_source.tsv	2	il10	47.25	-0.0544244	36188	30	ok	IL10	0.0965721	6.30729e-100	3.40477e-99	99.2002	Positive PWAS beta	608	Increasing
Figure 4	a-d	F4_loess_curves	Age-grid LOESS fitted protein trajectories.	figure_source	figure9_metscore2_protein_loess_curves_source.tsv	2	il10	47.7333	-0.0554928	36188	30	ok	IL10	0.0965721	6.30729e-100	3.40477e-99	99.2002	Positive PWAS beta	608	Increasing
Figure 4	a-d	F4_loess_curves	Age-grid LOESS fitted protein trajectories.	figure_source	figure9_metscore2_protein_loess_curves_source.tsv	2	il10	48.2167	-0.055977	36188	30	ok	IL10	0.0965721	6.30729e-100	3.40477e-99	99.2002	Positive PWAS beta	608	Increasing
Figure 4	a-d	F4_loess_curves	Age-grid LOESS fitted protein trajectories.	figure_source	figure9_metscore2_protein_loess_curves_source.tsv	2	il10	48.7	-0.0558554	36188	30	ok	IL10	0.0965721	6.30729e-100	3.40477e-99	99.2002	Positive PWAS beta	608	Increasing
Figure 4	a-d	F4_loess_curves	Age-grid LOESS fitted protein trajectories.	figure_source	figure9_metscore2_protein_loess_curves_source.tsv	2	il10	49.1833	-0.0551067	36188	30	ok	IL10	0.0965721	6.30729e-100	3.40477e-99	99.2002	Positive PWAS beta	608	Increasing
Figure 4	a-d	F4_loess_curves	Age-grid LOESS fitted protein trajectories.	figure_source	figure9_metscore2_protein_loess_curves_source.tsv	2	il10	49.6667	-0.0537247	36188	30	ok	IL10	0.0965721	6.30729e-100	3.40477e-99	99.2002	Positive PWAS beta	608	Increasing
Figure 4	a-d	F4_loess_curves	Age-grid LOESS fitted protein trajectories.	figure_source	figure9_metscore2_protein_loess_curves_source.tsv	2	il10	50.15	-0.0517677	36188	30	ok	IL10	0.0965721	6.30729e-100	3.40477e-99	99.2002	Positive PWAS beta	608	Increasing
Figure 4	a-d	F4_loess_curves	Age-grid LOESS fitted protein trajectories.	figure_source	figure9_metscore2_protein_loess_curves_source.tsv	2	il10	50.6333	-0.0492175	36188	30	ok	IL10	0.0965721	6.30729e-100	3.40477e-99	99.2002	Positive PWAS beta	608	Increasing
Figure 4	a-d	F4_loess_curves	Age-grid LOESS fitted protein trajectories.	figure_source	figure9_metscore2_protein_loess_curves_source.tsv	2	il10	51.1167	-0.0457501	36188	30	ok	IL10	0.0965721	6.30729e-100	3.40477e-99	99.2002	Positive PWAS beta	608	Increasing
Figure 4	a-d	F4_loess_curves	Age-grid LOESS fitted protein trajectories.	figure_source	figure9_metscore2_protein_loess_curves_source.tsv	2	il10	51.6	-0.0423304	36188	30	ok	IL10	0.0965721	6.30729e-100	3.40477e-99	99.2002	Positive PWAS beta	608	Increasing
Figure 4	a-d	F4_loess_curves	Age-grid LOESS fitted protein trajectories.	figure_source	figure9_metscore2_protein_loess_curves_source.tsv	2	il10	52.0833	-0.0379979	36188	30	ok	IL10	0.0965721	6.30729e-100	3.40477e-99	99.2002	Positive PWAS beta	608	Increasing
Figure 4	a-d	F4_loess_curves	Age-grid LOESS fitted protein trajectories.	figure_source	figure9_metscore2_protein_loess_curves_source.tsv	2	il10	52.5667	-0.0343	36188	30	ok	IL10	0.0965721	6.30729e-100	3.40477e-99	99.2002	Positive PWAS beta	608	Increasing
Figure 4	a-d	F4_loess_curves	Age-grid LOESS fitted protein trajectories.	figure_source	figure9_metscore2_protein_loess_curves_source.tsv	2	il10	53.05	-0.0298946	36188	30	ok	IL10	0.0965721	6.30729e-100	3.40477e-99	99.2002	Positive PWAS beta	608	Increasing
Figure 4	a-d	F4_loess_curves	Age-grid LOESS fitted protein trajectories.	figure_source	figure9_metscore2_protein_loess_curves_source.tsv	2	il10	53.5333	-0.0261866	36188	30	ok	IL10	0.0965721	6.30729e-100	3.40477e-99	99.2002	Positive PWAS beta	608	Increasing
Figure 4	a-d	F4_loess_curves	Age-grid LOESS fitted protein trajectories.	figure_source	figure9_metscore2_protein_loess_curves_source.tsv	2	il10	54.0167	-0.0225057	36188	30	ok	IL10	0.0965721	6.30729e-100	3.40477e-99	99.2002	Positive PWAS beta	608	Increasing
Figure 4	a-d	F4_loess_curves	Age-grid LOESS fitted protein trajectories.	figure_source	figure9_metscore2_protein_loess_curves_source.tsv	2	il10	54.5	-0.0189256	36188	30	ok	IL10	0.0965721	6.30729e-100	3.40477e-99	99.2002	Positive PWAS beta	608	Increasing
Figure 4	a-d	F4_loess_curves	Age-grid LOESS fitted protein trajectories.	figure_source	figure9_metscore2_protein_loess_curves_source.tsv	2	il10	54.9833	-0.0160872	36188	30	ok	IL10	0.0965721	6.30729e-100	3.40477e-99	99.2002	Positive PWAS beta	608	Increasing
Figure 4	a-d	F4_loess_curves	Age-grid LOESS fitted protein trajectories.	figure_source	figure9_metscore2_protein_loess_curves_source.tsv	2	il10	55.4667	-0.0129833	36188	30	ok	IL10	0.0965721	6.30729e-100	3.40477e-99	99.2002	Positive PWAS beta	608	Increasing
Figure 4	a-d	F4_loess_curves	Age-grid LOESS fitted protein trajectories.	figure_source	figure9_metscore2_protein_loess_curves_source.tsv	2	il10	55.95	-0.0107535	36188	30	ok	IL10	0.0965721	6.30729e-100	3.40477e-99	99.2002	Positive PWAS beta	608	Increasing
Figure 4	a-d	F4_loess_curves	Age-grid LOESS fitted protein trajectories.	figure_source	figure9_metscore2_protein_loess_curves_source.tsv	2	il10	56.4333	-0.00795072	36188	30	ok	IL10	0.0965721	6.30729e-100	3.40477e-99	99.2002	Positive PWAS beta	608	Increasing
Figure 4	a-d	F4_loess_curves	Age-grid LOESS fitted protein trajectories.	figure_source	figure9_metscore2_protein_loess_curves_source.tsv	2	il10	56.9167	-0.00602831	36188	30	ok	IL10	0.0965721	6.30729e-100	3.40477e-99	99.2002	Positive PWAS beta	608	Increasing
Figure 4	a-d	F4_loess_curves	Age-grid LOESS fitted protein trajectories.	figure_source	figure9_metscore2_protein_loess_curves_source.tsv	2	il10	57.4	-0.00329847	36188	30	ok	IL10	0.0965721	6.30729e-100	3.40477e-99	99.2002	Positive PWAS beta	608	Increasing
Figure 4	a-d	F4_loess_curves	Age-grid LOESS fitted protein trajectories.	figure_source	figure9_metscore2_protein_loess_curves_source.tsv	2	il10	57.8833	-0.00133882	36188	30	ok	IL10	0.0965721	6.30729e-100	3.40477e-99	99.2002	Positive PWAS beta	608	Increasing
Figure 4	a-d	F4_loess_curves	Age-grid LOESS fitted protein trajectories.	figure_source	figure9_metscore2_protein_loess_curves_source.tsv	2	il10	58.3667	0.0013916	36188	30	ok	IL10	0.0965721	6.30729e-100	3.40477e-99	99.2002	Positive PWAS beta	608	Increasing
Figure 4	a-d	F4_loess_curves	Age-grid LOESS fitted protein trajectories.	figure_source	figure9_metscore2_protein_loess_curves_source.tsv	2	il10	58.85	0.00380704	36188	30	ok	IL10	0.0965721	6.30729e-100	3.40477e-99	99.2002	Positive PWAS beta	608	Increasing
Figure 4	a-d	F4_loess_curves	Age-grid LOESS fitted protein trajectories.	figure_source	figure9_metscore2_protein_loess_curves_source.tsv	2	il10	59.3333	0.00666932	36188	30	ok	IL10	0.0965721	6.30729e-100	3.40477e-99	99.2002	Positive PWAS beta	608	Increasing
Figure 4	a-d	F4_loess_curves	Age-grid LOESS fitted protein trajectories.	figure_source	figure9_metscore2_protein_loess_curves_source.tsv	2	il10	59.8167	0.00987828	36188	30	ok	IL10	0.0965721	6.30729e-100	3.40477e-99	99.2002	Positive PWAS beta	608	Increasing
Figure 4	a-d	F4_loess_curves	Age-grid LOESS fitted protein trajectories.	figure_source	figure9_metscore2_protein_loess_curves_source.tsv	2	il10	60.3	0.0130865	36188	30	ok	IL10	0.0965721	6.30729e-100	3.40477e-99	99.2002	Positive PWAS beta	608	Increasing
Figure 4	a-d	F4_loess_curves	Age-grid LOESS fitted protein trajectories.	figure_source	figure9_metscore2_protein_loess_curves_source.tsv	2	il10	60.7833	0.0161599	36188	30	ok	IL10	0.0965721	6.30729e-100	3.40477e-99	99.2002	Positive PWAS beta	608	Increasing
Figure 4	a-d	F4_loess_curves	Age-grid LOESS fitted protein trajectories.	figure_source	figure9_metscore2_protein_loess_curves_source.tsv	2	il10	61.2667	0.0190589	36188	30	ok	IL10	0.0965721	6.30729e-100	3.40477e-99	99.2002	Positive PWAS beta	608	Increasing
Figure 4	a-d	F4_loess_curves	Age-grid LOESS fitted protein trajectories.	figure_source	figure9_metscore2_protein_loess_curves_source.tsv	2	il10	61.75	0.0217802	36188	30	ok	IL10	0.0965721	6.30729e-100	3.40477e-99	99.2002	Positive PWAS beta	608	Increasing
Figure 4	a-d	F4_loess_curves	Age-grid LOESS fitted protein trajectories.	figure_source	figure9_metscore2_protein_loess_curves_source.tsv	2	il10	62.2333	0.0243343	36188	30	ok	IL10	0.0965721	6.30729e-100	3.40477e-99	99.2002	Positive PWAS beta	608	Increasing
Figure 4	a-d	F4_loess_curves	Age-grid LOESS fitted protein trajectories.	figure_source	figure9_metscore2_protein_loess_curves_source.tsv	2	il10	62.7167	0.0267381	36188	30	ok	IL10	0.0965721	6.30729e-100	3.40477e-99	99.2002	Positive PWAS beta	608	Increasing
Figure 4	a-d	F4_loess_curves	Age-grid LOESS fitted protein trajectories.	figure_source	figure9_metscore2_protein_loess_curves_source.tsv	2	il10	63.2	0.0290101	36188	30	ok	IL10	0.0965721	6.30729e-100	3.40477e-99	99.2002	Positive PWAS beta	608	Increasing
Figure 4	a-d	F4_loess_curves	Age-grid LOESS fitted protein trajectories.	figure_source	figure9_metscore2_protein_loess_curves_source.tsv	2	il10	63.6833	0.0311662	36188	30	ok	IL10	0.0965721	6.30729e-100	3.40477e-99	99.2002	Positive PWAS beta	608	Increasing
Figure 4	a-d	F4_loess_curves	Age-grid LOESS fitted protein trajectories.	figure_source	figure9_metscore2_protein_loess_curves_source.tsv	2	il10	64.1667	0.0332188	36188	30	ok	IL10	0.0965721	6.30729e-100	3.40477e-99	99.2002	Positive PWAS beta	608	Increasing
Figure 4	a-d	F4_loess_curves	Age-grid LOESS fitted protein trajectories.	figure_source	figure9_metscore2_protein_loess_curves_source.tsv	2	il10	64.65	0.0351782	36188	30	ok	IL10	0.0965721	6.30729e-100	3.40477e-99	99.2002	Positive PWAS beta	608	Increasing
Figure 4	a-d	F4_loess_curves	Age-grid LOESS fitted protein trajectories.	figure_source	figure9_metscore2_protein_loess_curves_source.tsv	2	il10	65.1333	0.0370528	36188	30	ok	IL10	0.0965721	6.30729e-100	3.40477e-99	99.2002	Positive PWAS beta	608	Increasing
Figure 4	a-d	F4_loess_curves	Age-grid LOESS fitted protein trajectories.	figure_source	figure9_metscore2_protein_loess_curves_source.tsv	2	il10	65.6167	0.0388484	36188	30	ok	IL10	0.0965721	6.30729e-100	3.40477e-99	99.2002	Positive PWAS beta	608	Increasing
Figure 4	a-d	F4_loess_curves	Age-grid LOESS fitted protein trajectories.	figure_source	figure9_metscore2_protein_loess_curves_source.tsv	2	il10	66.1	0.0405682	36188	30	ok	IL10	0.0965721	6.30729e-100	3.40477e-99	99.2002	Positive PWAS beta	608	Increasing
Figure 4	a-d	F4_loess_curves	Age-grid LOESS fitted protein trajectories.	figure_source	figure9_metscore2_protein_loess_curves_source.tsv	2	il10	66.5833	0.042213	36188	30	ok	IL10	0.0965721	6.30729e-100	3.40477e-99	99.2002	Positive PWAS beta	608	Increasing
Figure 4	a-d	F4_loess_curves	Age-grid LOESS fitted protein trajectories.	figure_source	figure9_metscore2_protein_loess_curves_source.tsv	2	il10	67.0667	0.043781	36188	30	ok	IL10	0.0965721	6.30729e-100	3.40477e-99	99.2002	Positive PWAS beta	608	Increasing
Figure 4	a-d	F4_loess_curves	Age-grid LOESS fitted protein trajectories.	figure_source	figure9_metscore2_protein_loess_curves_source.tsv	2	il10	67.55	0.0452681	36188	30	ok	IL10	0.0965721	6.30729e-100	3.40477e-99	99.2002	Positive PWAS beta	608	Increasing
Figure 4	a-d	F4_loess_curves	Age-grid LOESS fitted protein trajectories.	figure_source	figure9_metscore2_protein_loess_curves_source.tsv	2	il10	68.0333	0.0466667	36188	30	ok	IL10	0.0965721	6.30729e-100	3.40477e-99	99.2002	Positive PWAS beta	608	Increasing
Figure 4	a-d	F4_loess_curves	Age-grid LOESS fitted protein trajectories.	figure_source	figure9_metscore2_protein_loess_curves_source.tsv	2	il10	68.5167	0.0479676	36188	30	ok	IL10	0.0965721	6.30729e-100	3.40477e-99	99.2002	Positive PWAS beta	608	Increasing
Figure 4	a-d	F4_loess_curves	Age-grid LOESS fitted protein trajectories.	figure_source	figure9_metscore2_protein_loess_curves_source.tsv	2	il10	69	0.0491606	36188	30	ok	IL10	0.0965721	6.30729e-100	3.40477e-99	99.2002	Positive PWAS beta	608	Increasing
Figure 4	a-d	F4_loess_curves	Age-grid LOESS fitted protein trajectories.	figure_source	figure9_metscore2_protein_loess_curves_source.tsv	2	il10ra	40	-0.00352565	36188	30	ok	IL10RA	0.0332647	2.97536e-13	6.48705e-13	12.5265	Positive PWAS beta	608	Increasing
Figure 4	a-d	F4_loess_curves	Age-grid LOESS fitted protein trajectories.	figure_source	figure9_metscore2_protein_loess_curves_source.tsv	2	il10ra	40.4833	-0.00797926	36188	30	ok	IL10RA	0.0332647	2.97536e-13	6.48705e-13	12.5265	Positive PWAS beta	608	Increasing
Figure 4	a-d	F4_loess_curves	Age-grid LOESS fitted protein trajectories.	figure_source	figure9_metscore2_protein_loess_curves_source.tsv	2	il10ra	40.9667	-0.0121445	36188	30	ok	IL10RA	0.0332647	2.97536e-13	6.48705e-13	12.5265	Positive PWAS beta	608	Increasing
Figure 4	a-d	F4_loess_curves	Age-grid LOESS fitted protein trajectories.	figure_source	figure9_metscore2_protein_loess_curves_source.tsv	2	il10ra	41.45	-0.0160247	36188	30	ok	IL10RA	0.0332647	2.97536e-13	6.48705e-13	12.5265	Positive PWAS beta	608	Increasing
Figure 4	a-d	F4_loess_curves	Age-grid LOESS fitted protein trajectories.	figure_source	figure9_metscore2_protein_loess_curves_source.tsv	2	il10ra	41.9333	-0.0196141	36188	30	ok	IL10RA	0.0332647	2.97536e-13	6.48705e-13	12.5265	Positive PWAS beta	608	Increasing
Figure 4	a-d	F4_loess_curves	Age-grid LOESS fitted protein trajectories.	figure_source	figure9_metscore2_protein_loess_curves_source.tsv	2	il10ra	42.4167	-0.0229046	36188	30	ok	IL10RA	0.0332647	2.97536e-13	6.48705e-13	12.5265	Positive PWAS beta	608	Increasing
Figure 4	a-d	F4_loess_curves	Age-grid LOESS fitted protein trajectories.	figure_source	figure9_metscore2_protein_loess_curves_source.tsv	2	il10ra	42.9	-0.0258898	36188	30	ok	IL10RA	0.0332647	2.97536e-13	6.48705e-13	12.5265	Positive PWAS beta	608	Increasing
Figure 4	a-d	F4_loess_curves	Age-grid LOESS fitted protein trajectories.	figure_source	figure9_metscore2_protein_loess_curves_source.tsv	2	il10ra	43.3833	-0.0285639	36188	30	ok	IL10RA	0.0332647	2.97536e-13	6.48705e-13	12.5265	Positive PWAS beta	608	Increasing
Figure 4	a-d	F4_loess_curves	Age-grid LOESS fitted protein trajectories.	figure_source	figure9_metscore2_protein_loess_curves_source.tsv	2	il10ra	43.8667	-0.0309237	36188	30	ok	IL10RA	0.0332647	2.97536e-13	6.48705e-13	12.5265	Positive PWAS beta	608	Increasing
Figure 4	a-d	F4_loess_curves	Age-grid LOESS fitted protein trajectories.	figure_source	figure9_metscore2_protein_loess_curves_source.tsv	2	il10ra	44.35	-0.0329666	36188	30	ok	IL10RA	0.0332647	2.97536e-13	6.48705e-13	12.5265	Positive PWAS beta	608	Increasing
Figure 4	a-d	F4_loess_curves	Age-grid LOESS fitted protein trajectories.	figure_source	figure9_metscore2_protein_loess_curves_source.tsv	2	il10ra	44.8333	-0.0346883	36188	30	ok	IL10RA	0.0332647	2.97536e-13	6.48705e-13	12.5265	Positive PWAS beta	608	Increasing
Figure 4	a-d	F4_loess_curves	Age-grid LOESS fitted protein trajectories.	figure_source	figure9_metscore2_protein_loess_curves_source.tsv	2	il10ra	45.3167	-0.0360837	36188	30	ok	IL10RA	0.0332647	2.97536e-13	6.48705e-13	12.5265	Positive PWAS beta	608	Increasing
Figure 4	a-d	F4_loess_curves	Age-grid LOESS fitted protein trajectories.	figure_source	figure9_metscore2_protein_loess_curves_source.tsv	2	il10ra	45.8	-0.037148	36188	30	ok	IL10RA	0.0332647	2.97536e-13	6.48705e-13	12.5265	Positive PWAS beta	608	Increasing
Figure 4	a-d	F4_loess_curves	Age-grid LOESS fitted protein trajectories.	figure_source	figure9_metscore2_protein_loess_curves_source.tsv	2	il10ra	46.2833	-0.0378777	36188	30	ok	IL10RA	0.0332647	2.97536e-13	6.48705e-13	12.5265	Positive PWAS beta	608	Increasing
Figure 4	a-d	F4_loess_curves	Age-grid LOESS fitted protein trajectories.	figure_source	figure9_metscore2_protein_loess_curves_source.tsv	2	il10ra	46.7667	-0.0382735	36188	30	ok	IL10RA	0.0332647	2.97536e-13	6.48705e-13	12.5265	Positive PWAS beta	608	Increasing
Figure 4	a-d	F4_loess_curves	Age-grid LOESS fitted protein trajectories.	figure_source	figure9_metscore2_protein_loess_curves_source.tsv	2	il10ra	47.25	-0.0383413	36188	30	ok	IL10RA	0.0332647	2.97536e-13	6.48705e-13	12.5265	Positive PWAS beta	608	Increasing
Figure 4	a-d	F4_loess_curves	Age-grid LOESS fitted protein trajectories.	figure_source	figure9_metscore2_protein_loess_curves_source.tsv	2	il10ra	47.7333	-0.0380919	36188	30	ok	IL10RA	0.0332647	2.97536e-13	6.48705e-13	12.5265	Positive PWAS beta	608	Increasing
Figure 4	a-d	F4_loess_curves	Age-grid LOESS fitted protein trajectories.	figure_source	figure9_metscore2_protein_loess_curves_source.tsv	2	il10ra	48.2167	-0.037543	36188	30	ok	IL10RA	0.0332647	2.97536e-13	6.48705e-13	12.5265	Positive PWAS beta	608	Increasing
Figure 4	a-d	F4_loess_curves	Age-grid LOESS fitted protein trajectories.	figure_source	figure9_metscore2_protein_loess_curves_source.tsv	2	il10ra	48.7	-0.036723	36188	30	ok	IL10RA	0.0332647	2.97536e-13	6.48705e-13	12.5265	Positive PWAS beta	608	Increasing
Figure 4	a-d	F4_loess_curves	Age-grid LOESS fitted protein trajectories.	figure_source	figure9_metscore2_protein_loess_curves_source.tsv	2	il10ra	49.1833	-0.0356751	36188	30	ok	IL10RA	0.0332647	2.97536e-13	6.48705e-13	12.5265	Positive PWAS beta	608	Increasing
Figure 4	a-d	F4_loess_curves	Age-grid LOESS fitted protein trajectories.	figure_source	figure9_metscore2_protein_loess_curves_source.tsv	2	il10ra	49.6667	-0.0344538	36188	30	ok	IL10RA	0.0332647	2.97536e-13	6.48705e-13	12.5265	Positive PWAS beta	608	Increasing
Figure 4	a-d	F4_loess_curves	Age-grid LOESS fitted protein trajectories.	figure_source	figure9_metscore2_protein_loess_curves_source.tsv	2	il10ra	50.15	-0.0330822	36188	30	ok	IL10RA	0.0332647	2.97536e-13	6.48705e-13	12.5265	Positive PWAS beta	608	Increasing
Figure 4	a-d	F4_loess_curves	Age-grid LOESS fitted protein trajectories.	figure_source	figure9_metscore2_protein_loess_curves_source.tsv	2	il10ra	50.6333	-0.030468	36188	30	ok	IL10RA	0.0332647	2.97536e-13	6.48705e-13	12.5265	Positive PWAS beta	608	Increasing
Figure 4	a-d	F4_loess_curves	Age-grid LOESS fitted protein trajectories.	figure_source	figure9_metscore2_protein_loess_curves_source.tsv	2	il10ra	51.1167	-0.0261102	36188	30	ok	IL10RA	0.0332647	2.97536e-13	6.48705e-13	12.5265	Positive PWAS beta	608	Increasing
Figure 4	a-d	F4_loess_curves	Age-grid LOESS fitted protein trajectories.	figure_source	figure9_metscore2_protein_loess_curves_source.tsv	2	il10ra	51.6	-0.0227716	36188	30	ok	IL10RA	0.0332647	2.97536e-13	6.48705e-13	12.5265	Positive PWAS beta	608	Increasing
Figure 4	a-d	F4_loess_curves	Age-grid LOESS fitted protein trajectories.	figure_source	figure9_metscore2_protein_loess_curves_source.tsv	2	il10ra	52.0833	-0.0188569	36188	30	ok	IL10RA	0.0332647	2.97536e-13	6.48705e-13	12.5265	Positive PWAS beta	608	Increasing
Figure 4	a-d	F4_loess_curves	Age-grid LOESS fitted protein trajectories.	figure_source	figure9_metscore2_protein_loess_curves_source.tsv	2	il10ra	52.5667	-0.0154967	36188	30	ok	IL10RA	0.0332647	2.97536e-13	6.48705e-13	12.5265	Positive PWAS beta	608	Increasing
Figure 4	a-d	F4_loess_curves	Age-grid LOESS fitted protein trajectories.	figure_source	figure9_metscore2_protein_loess_curves_source.tsv	2	il10ra	53.05	-0.0129509	36188	30	ok	IL10RA	0.0332647	2.97536e-13	6.48705e-13	12.5265	Positive PWAS beta	608	Increasing
Figure 4	a-d	F4_loess_curves	Age-grid LOESS fitted protein trajectories.	figure_source	figure9_metscore2_protein_loess_curves_source.tsv	2	il10ra	53.5333	-0.00974496	36188	30	ok	IL10RA	0.0332647	2.97536e-13	6.48705e-13	12.5265	Positive PWAS beta	608	Increasing
Figure 4	a-d	F4_loess_curves	Age-grid LOESS fitted protein trajectories.	figure_source	figure9_metscore2_protein_loess_curves_source.tsv	2	il10ra	54.0167	-0.00849975	36188	30	ok	IL10RA	0.0332647	2.97536e-13	6.48705e-13	12.5265	Positive PWAS beta	608	Increasing
Figure 4	a-d	F4_loess_curves	Age-grid LOESS fitted protein trajectories.	figure_source	figure9_metscore2_protein_loess_curves_source.tsv	2	il10ra	54.5	-0.00528388	36188	30	ok	IL10RA	0.0332647	2.97536e-13	6.48705e-13	12.5265	Positive PWAS beta	608	Increasing
Figure 4	a-d	F4_loess_curves	Age-grid LOESS fitted protein trajectories.	figure_source	figure9_metscore2_protein_loess_curves_source.tsv	2	il10ra	54.9833	-0.00483768	36188	30	ok	IL10RA	0.0332647	2.97536e-13	6.48705e-13	12.5265	Positive PWAS beta	608	Increasing
Figure 4	a-d	F4_loess_curves	Age-grid LOESS fitted protein trajectories.	figure_source	figure9_metscore2_protein_loess_curves_source.tsv	2	il10ra	55.4667	-0.00234723	36188	30	ok	IL10RA	0.0332647	2.97536e-13	6.48705e-13	12.5265	Positive PWAS beta	608	Increasing
Figure 4	a-d	F4_loess_curves	Age-grid LOESS fitted protein trajectories.	figure_source	figure9_metscore2_protein_loess_curves_source.tsv	2	il10ra	55.95	-0.00241433	36188	30	ok	IL10RA	0.0332647	2.97536e-13	6.48705e-13	12.5265	Positive PWAS beta	608	Increasing
Figure 4	a-d	F4_loess_curves	Age-grid LOESS fitted protein trajectories.	figure_source	figure9_metscore2_protein_loess_curves_source.tsv	2	il10ra	56.4333	-0.00104563	36188	30	ok	IL10RA	0.0332647	2.97536e-13	6.48705e-13	12.5265	Positive PWAS beta	608	Increasing
Figure 4	a-d	F4_loess_curves	Age-grid LOESS fitted protein trajectories.	figure_source	figure9_metscore2_protein_loess_curves_source.tsv	2	il10ra	56.9167	-0.000996044	36188	30	ok	IL10RA	0.0332647	2.97536e-13	6.48705e-13	12.5265	Positive PWAS beta	608	Increasing
Figure 4	a-d	F4_loess_curves	Age-grid LOESS fitted protein trajectories.	figure_source	figure9_metscore2_protein_loess_curves_source.tsv	2	il10ra	57.4	-0.000335148	36188	30	ok	IL10RA	0.0332647	2.97536e-13	6.48705e-13	12.5265	Positive PWAS beta	608	Increasing
Figure 4	a-d	F4_loess_curves	Age-grid LOESS fitted protein trajectories.	figure_source	figure9_metscore2_protein_loess_curves_source.tsv	2	il10ra	57.8833	6.15e-05	36188	30	ok	IL10RA	0.0332647	2.97536e-13	6.48705e-13	12.5265	Positive PWAS beta	608	Increasing
Figure 4	a-d	F4_loess_curves	Age-grid LOESS fitted protein trajectories.	figure_source	figure9_metscore2_protein_loess_curves_source.tsv	2	il10ra	58.3667	0.000400244	36188	30	ok	IL10RA	0.0332647	2.97536e-13	6.48705e-13	12.5265	Positive PWAS beta	608	Increasing
Figure 4	a-d	F4_loess_curves	Age-grid LOESS fitted protein trajectories.	figure_source	figure9_metscore2_protein_loess_curves_source.tsv	2	il10ra	58.85	0.0009609	36188	30	ok	IL10RA	0.0332647	2.97536e-13	6.48705e-13	12.5265	Positive PWAS beta	608	Increasing
Figure 4	a-d	F4_loess_curves	Age-grid LOESS fitted protein trajectories.	figure_source	figure9_metscore2_protein_loess_curves_source.tsv	2	il10ra	59.3333	0.00193495	36188	30	ok	IL10RA	0.0332647	2.97536e-13	6.48705e-13	12.5265	Positive PWAS beta	608	Increasing
Figure 4	a-d	F4_loess_curves	Age-grid LOESS fitted protein trajectories.	figure_source	figure9_metscore2_protein_loess_curves_source.tsv	2	il10ra	59.8167	0.00314217	36188	30	ok	IL10RA	0.0332647	2.97536e-13	6.48705e-13	12.5265	Positive PWAS beta	608	Increasing
Figure 4	a-d	F4_loess_curves	Age-grid LOESS fitted protein trajectories.	figure_source	figure9_metscore2_protein_loess_curves_source.tsv	2	il10ra	60.3	0.00451681	36188	30	ok	IL10RA	0.0332647	2.97536e-13	6.48705e-13	12.5265	Positive PWAS beta	608	Increasing
Figure 4	a-d	F4_loess_curves	Age-grid LOESS fitted protein trajectories.	figure_source	figure9_metscore2_protein_loess_curves_source.tsv	2	il10ra	60.7833	0.00602516	36188	30	ok	IL10RA	0.0332647	2.97536e-13	6.48705e-13	12.5265	Positive PWAS beta	608	Increasing
Figure 4	a-d	F4_loess_curves	Age-grid LOESS fitted protein trajectories.	figure_source	figure9_metscore2_protein_loess_curves_source.tsv	2	il10ra	61.2667	0.00765818	36188	30	ok	IL10RA	0.0332647	2.97536e-13	6.48705e-13	12.5265	Positive PWAS beta	608	Increasing
Figure 4	a-d	F4_loess_curves	Age-grid LOESS fitted protein trajectories.	figure_source	figure9_metscore2_protein_loess_curves_source.tsv	2	il10ra	61.75	0.00941818	36188	30	ok	IL10RA	0.0332647	2.97536e-13	6.48705e-13	12.5265	Positive PWAS beta	608	Increasing
Figure 4	a-d	F4_loess_curves	Age-grid LOESS fitted protein trajectories.	figure_source	figure9_metscore2_protein_loess_curves_source.tsv	2	il10ra	62.2333	0.0113117	36188	30	ok	IL10RA	0.0332647	2.97536e-13	6.48705e-13	12.5265	Positive PWAS beta	608	Increasing
Figure 4	a-d	F4_loess_curves	Age-grid LOESS fitted protein trajectories.	figure_source	figure9_metscore2_protein_loess_curves_source.tsv	2	il10ra	62.7167	0.0133455	36188	30	ok	IL10RA	0.0332647	2.97536e-13	6.48705e-13	12.5265	Positive PWAS beta	608	Increasing
Figure 4	a-d	F4_loess_curves	Age-grid LOESS fitted protein trajectories.	figure_source	figure9_metscore2_protein_loess_curves_source.tsv	2	il10ra	63.2	0.0155254	36188	30	ok	IL10RA	0.0332647	2.97536e-13	6.48705e-13	12.5265	Positive PWAS beta	608	Increasing
Figure 4	a-d	F4_loess_curves	Age-grid LOESS fitted protein trajectories.	figure_source	figure9_metscore2_protein_loess_curves_source.tsv	2	il10ra	63.6833	0.0178552	36188	30	ok	IL10RA	0.0332647	2.97536e-13	6.48705e-13	12.5265	Positive PWAS beta	608	Increasing
Figure 4	a-d	F4_loess_curves	Age-grid LOESS fitted protein trajectories.	figure_source	figure9_metscore2_protein_loess_curves_source.tsv	2	il10ra	64.1667	0.0203366	36188	30	ok	IL10RA	0.0332647	2.97536e-13	6.48705e-13	12.5265	Positive PWAS beta	608	Increasing
Figure 4	a-d	F4_loess_curves	Age-grid LOESS fitted protein trajectories.	figure_source	figure9_metscore2_protein_loess_curves_source.tsv	2	il10ra	64.65	0.022972	36188	30	ok	IL10RA	0.0332647	2.97536e-13	6.48705e-13	12.5265	Positive PWAS beta	608	Increasing
Figure 4	a-d	F4_loess_curves	Age-grid LOESS fitted protein trajectories.	figure_source	figure9_metscore2_protein_loess_curves_source.tsv	2	il10ra	65.1333	0.0257645	36188	30	ok	IL10RA	0.0332647	2.97536e-13	6.48705e-13	12.5265	Positive PWAS beta	608	Increasing
Figure 4	a-d	F4_loess_curves	Age-grid LOESS fitted protein trajectories.	figure_source	figure9_metscore2_protein_loess_curves_source.tsv	2	il10ra	65.6167	0.0287149	36188	30	ok	IL10RA	0.0332647	2.97536e-13	6.48705e-13	12.5265	Positive PWAS beta	608	Increasing
Figure 4	a-d	F4_loess_curves	Age-grid LOESS fitted protein trajectories.	figure_source	figure9_metscore2_protein_loess_curves_source.tsv	2	il10ra	66.1	0.031821	36188	30	ok	IL10RA	0.0332647	2.97536e-13	6.48705e-13	12.5265	Positive PWAS beta	608	Increasing
Figure 4	a-d	F4_loess_curves	Age-grid LOESS fitted protein trajectories.	figure_source	figure9_metscore2_protein_loess_curves_source.tsv	2	il10ra	66.5833	0.0350804	36188	30	ok	IL10RA	0.0332647	2.97536e-13	6.48705e-13	12.5265	Positive PWAS beta	608	Increasing
Figure 4	a-d	F4_loess_curves	Age-grid LOESS fitted protein trajectories.	figure_source	figure9_metscore2_protein_loess_curves_source.tsv	2	il10ra	67.0667	0.0384911	36188	30	ok	IL10RA	0.0332647	2.97536e-13	6.48705e-13	12.5265	Positive PWAS beta	608	Increasing
Figure 4	a-d	F4_loess_curves	Age-grid LOESS fitted protein trajectories.	figure_source	figure9_metscore2_protein_loess_curves_source.tsv	2	il10ra	67.55	0.0420511	36188	30	ok	IL10RA	0.0332647	2.97536e-13	6.48705e-13	12.5265	Positive PWAS beta	608	Increasing
Figure 4	a-d	F4_loess_curves	Age-grid LOESS fitted protein trajectories.	figure_source	figure9_metscore2_protein_loess_curves_source.tsv	2	il10ra	68.0333	0.0457591	36188	30	ok	IL10RA	0.0332647	2.97536e-13	6.48705e-13	12.5265	Positive PWAS beta	608	Increasing
Figure 4	a-d	F4_loess_curves	Age-grid LOESS fitted protein trajectories.	figure_source	figure9_metscore2_protein_loess_curves_source.tsv	2	il10ra	68.5167	0.0496133	36188	30	ok	IL10RA	0.0332647	2.97536e-13	6.48705e-13	12.5265	Positive PWAS beta	608	Increasing
Figure 4	a-d	F4_loess_curves	Age-grid LOESS fitted protein trajectories.	figure_source	figure9_metscore2_protein_loess_curves_source.tsv	2	il10ra	69	0.0536104	36188	30	ok	IL10RA	0.0332647	2.97536e-13	6.48705e-13	12.5265	Positive PWAS beta	608	Increasing
Figure 4	a-d	F4_loess_curves	Age-grid LOESS fitted protein trajectories.	figure_source	figure9_metscore2_protein_loess_curves_source.tsv	2	il10rb	40	-0.273332	37054	30	ok	IL10RB	0.215471	0	0	445.74	Positive PWAS beta	608	Increasing
Figure 4	a-d	F4_loess_curves	Age-grid LOESS fitted protein trajectories.	figure_source	figure9_metscore2_protein_loess_curves_source.tsv	2	il10rb	40.4833	-0.269164	37054	30	ok	IL10RB	0.215471	0	0	445.74	Positive PWAS beta	608	Increasing
Figure 4	a-d	F4_loess_curves	Age-grid LOESS fitted protein trajectories.	figure_source	figure9_metscore2_protein_loess_curves_source.tsv	2	il10rb	40.9667	-0.264962	37054	30	ok	IL10RB	0.215471	0	0	445.74	Positive PWAS beta	608	Increasing
Figure 4	a-d	F4_loess_curves	Age-grid LOESS fitted protein trajectories.	figure_source	figure9_metscore2_protein_loess_curves_source.tsv	2	il10rb	41.45	-0.260716	37054	30	ok	IL10RB	0.215471	0	0	445.74	Positive PWAS beta	608	Increasing
Figure 4	a-d	F4_loess_curves	Age-grid LOESS fitted protein trajectories.	figure_source	figure9_metscore2_protein_loess_curves_source.tsv	2	il10rb	41.9333	-0.256412	37054	30	ok	IL10RB	0.215471	0	0	445.74	Positive PWAS beta	608	Increasing
Figure 4	a-d	F4_loess_curves	Age-grid LOESS fitted protein trajectories.	figure_source	figure9_metscore2_protein_loess_curves_source.tsv	2	il10rb	42.4167	-0.252033	37054	30	ok	IL10RB	0.215471	0	0	445.74	Positive PWAS beta	608	Increasing
Figure 4	a-d	F4_loess_curves	Age-grid LOESS fitted protein trajectories.	figure_source	figure9_metscore2_protein_loess_curves_source.tsv	2	il10rb	42.9	-0.247565	37054	30	ok	IL10RB	0.215471	0	0	445.74	Positive PWAS beta	608	Increasing
Figure 4	a-d	F4_loess_curves	Age-grid LOESS fitted protein trajectories.	figure_source	figure9_metscore2_protein_loess_curves_source.tsv	2	il10rb	43.3833	-0.242998	37054	30	ok	IL10RB	0.215471	0	0	445.74	Positive PWAS beta	608	Increasing
Figure 4	a-d	F4_loess_curves	Age-grid LOESS fitted protein trajectories.	figure_source	figure9_metscore2_protein_loess_curves_source.tsv	2	il10rb	43.8667	-0.23832	37054	30	ok	IL10RB	0.215471	0	0	445.74	Positive PWAS beta	608	Increasing
Figure 4	a-d	F4_loess_curves	Age-grid LOESS fitted protein trajectories.	figure_source	figure9_metscore2_protein_loess_curves_source.tsv	2	il10rb	44.35	-0.233517	37054	30	ok	IL10RB	0.215471	0	0	445.74	Positive PWAS beta	608	Increasing
Figure 4	a-d	F4_loess_curves	Age-grid LOESS fitted protein trajectories.	figure_source	figure9_metscore2_protein_loess_curves_source.tsv	2	il10rb	44.8333	-0.228581	37054	30	ok	IL10RB	0.215471	0	0	445.74	Positive PWAS beta	608	Increasing
Figure 4	a-d	F4_loess_curves	Age-grid LOESS fitted protein trajectories.	figure_source	figure9_metscore2_protein_loess_curves_source.tsv	2	il10rb	45.3167	-0.223506	37054	30	ok	IL10RB	0.215471	0	0	445.74	Positive PWAS beta	608	Increasing
Figure 4	a-d	F4_loess_curves	Age-grid LOESS fitted protein trajectories.	figure_source	figure9_metscore2_protein_loess_curves_source.tsv	2	il10rb	45.8	-0.218288	37054	30	ok	IL10RB	0.215471	0	0	445.74	Positive PWAS beta	608	Increasing
Figure 4	a-d	F4_loess_curves	Age-grid LOESS fitted protein trajectories.	figure_source	figure9_metscore2_protein_loess_curves_source.tsv	2	il10rb	46.2833	-0.212928	37054	30	ok	IL10RB	0.215471	0	0	445.74	Positive PWAS beta	608	Increasing
Figure 4	a-d	F4_loess_curves	Age-grid LOESS fitted protein trajectories.	figure_source	figure9_metscore2_protein_loess_curves_source.tsv	2	il10rb	46.7667	-0.207433	37054	30	ok	IL10RB	0.215471	0	0	445.74	Positive PWAS beta	608	Increasing
Figure 4	a-d	F4_loess_curves	Age-grid LOESS fitted protein trajectories.	figure_source	figure9_metscore2_protein_loess_curves_source.tsv	2	il10rb	47.25	-0.201824	37054	30	ok	IL10RB	0.215471	0	0	445.74	Positive PWAS beta	608	Increasing
Figure 4	a-d	F4_loess_curves	Age-grid LOESS fitted protein trajectories.	figure_source	figure9_metscore2_protein_loess_curves_source.tsv	2	il10rb	47.7333	-0.196131	37054	30	ok	IL10RB	0.215471	0	0	445.74	Positive PWAS beta	608	Increasing
Figure 4	a-d	F4_loess_curves	Age-grid LOESS fitted protein trajectories.	figure_source	figure9_metscore2_protein_loess_curves_source.tsv	2	il10rb	48.2167	-0.190404	37054	30	ok	IL10RB	0.215471	0	0	445.74	Positive PWAS beta	608	Increasing
Figure 4	a-d	F4_loess_curves	Age-grid LOESS fitted protein trajectories.	figure_source	figure9_metscore2_protein_loess_curves_source.tsv	2	il10rb	48.7	-0.184702	37054	30	ok	IL10RB	0.215471	0	0	445.74	Positive PWAS beta	608	Increasing
Figure 4	a-d	F4_loess_curves	Age-grid LOESS fitted protein trajectories.	figure_source	figure9_metscore2_protein_loess_curves_source.tsv	2	il10rb	49.1833	-0.179092	37054	30	ok	IL10RB	0.215471	0	0	445.74	Positive PWAS beta	608	Increasing
Figure 4	a-d	F4_loess_curves	Age-grid LOESS fitted protein trajectories.	figure_source	figure9_metscore2_protein_loess_curves_source.tsv	2	il10rb	49.6667	-0.173627	37054	30	ok	IL10RB	0.215471	0	0	445.74	Positive PWAS beta	608	Increasing
Figure 4	a-d	F4_loess_curves	Age-grid LOESS fitted protein trajectories.	figure_source	figure9_metscore2_protein_loess_curves_source.tsv	2	il10rb	50.15	-0.168224	37054	30	ok	IL10RB	0.215471	0	0	445.74	Positive PWAS beta	608	Increasing
Figure 4	a-d	F4_loess_curves	Age-grid LOESS fitted protein trajectories.	figure_source	figure9_metscore2_protein_loess_curves_source.tsv	2	il10rb	50.6333	-0.161852	37054	30	ok	IL10RB	0.215471	0	0	445.74	Positive PWAS beta	608	Increasing
Figure 4	a-d	F4_loess_curves	Age-grid LOESS fitted protein trajectories.	figure_source	figure9_metscore2_protein_loess_curves_source.tsv	2	il10rb	51.1167	-0.15364	37054	30	ok	IL10RB	0.215471	0	0	445.74	Positive PWAS beta	608	Increasing
Figure 4	a-d	F4_loess_curves	Age-grid LOESS fitted protein trajectories.	figure_source	figure9_metscore2_protein_loess_curves_source.tsv	2	il10rb	51.6	-0.145684	37054	30	ok	IL10RB	0.215471	0	0	445.74	Positive PWAS beta	608	Increasing
Figure 4	a-d	F4_loess_curves	Age-grid LOESS fitted protein trajectories.	figure_source	figure9_metscore2_protein_loess_curves_source.tsv	2	il10rb	52.0833	-0.136119	37054	30	ok	IL10RB	0.215471	0	0	445.74	Positive PWAS beta	608	Increasing
Figure 4	a-d	F4_loess_curves	Age-grid LOESS fitted protein trajectories.	figure_source	figure9_metscore2_protein_loess_curves_source.tsv	2	il10rb	52.5667	-0.126933	37054	30	ok	IL10RB	0.215471	0	0	445.74	Positive PWAS beta	608	Increasing
Figure 4	a-d	F4_loess_curves	Age-grid LOESS fitted protein trajectories.	figure_source	figure9_metscore2_protein_loess_curves_source.tsv	2	il10rb	53.05	-0.11686	37054	30	ok	IL10RB	0.215471	0	0	445.74	Positive PWAS beta	608	Increasing
Figure 4	a-d	F4_loess_curves	Age-grid LOESS fitted protein trajectories.	figure_source	figure9_metscore2_protein_loess_curves_source.tsv	2	il10rb	53.5333	-0.106558	37054	30	ok	IL10RB	0.215471	0	0	445.74	Positive PWAS beta	608	Increasing
Figure 4	a-d	F4_loess_curves	Age-grid LOESS fitted protein trajectories.	figure_source	figure9_metscore2_protein_loess_curves_source.tsv	2	il10rb	54.0167	-0.0964725	37054	30	ok	IL10RB	0.215471	0	0	445.74	Positive PWAS beta	608	Increasing
Figure 4	a-d	F4_loess_curves	Age-grid LOESS fitted protein trajectories.	figure_source	figure9_metscore2_protein_loess_curves_source.tsv	2	il10rb	54.5	-0.0856021	37054	30	ok	IL10RB	0.215471	0	0	445.74	Positive PWAS beta	608	Increasing
Figure 4	a-d	F4_loess_curves	Age-grid LOESS fitted protein trajectories.	figure_source	figure9_metscore2_protein_loess_curves_source.tsv	2	il10rb	54.9833	-0.0757646	37054	30	ok	IL10RB	0.215471	0	0	445.74	Positive PWAS beta	608	Increasing
Figure 4	a-d	F4_loess_curves	Age-grid LOESS fitted protein trajectories.	figure_source	figure9_metscore2_protein_loess_curves_source.tsv	2	il10rb	55.4667	-0.064975	37054	30	ok	IL10RB	0.215471	0	0	445.74	Positive PWAS beta	608	Increasing
Figure 4	a-d	F4_loess_curves	Age-grid LOESS fitted protein trajectories.	figure_source	figure9_metscore2_protein_loess_curves_source.tsv	2	il10rb	55.95	-0.0553276	37054	30	ok	IL10RB	0.215471	0	0	445.74	Positive PWAS beta	608	Increasing
Figure 4	a-d	F4_loess_curves	Age-grid LOESS fitted protein trajectories.	figure_source	figure9_metscore2_protein_loess_curves_source.tsv	2	il10rb	56.4333	-0.0448818	37054	30	ok	IL10RB	0.215471	0	0	445.74	Positive PWAS beta	608	Increasing
Figure 4	a-d	F4_loess_curves	Age-grid LOESS fitted protein trajectories.	figure_source	figure9_metscore2_protein_loess_curves_source.tsv	2	il10rb	56.9167	-0.0343855	37054	30	ok	IL10RB	0.215471	0	0	445.74	Positive PWAS beta	608	Increasing
Figure 4	a-d	F4_loess_curves	Age-grid LOESS fitted protein trajectories.	figure_source	figure9_metscore2_protein_loess_curves_source.tsv	2	il10rb	57.4	-0.0234904	37054	30	ok	IL10RB	0.215471	0	0	445.74	Positive PWAS beta	608	Increasing
Figure 4	a-d	F4_loess_curves	Age-grid LOESS fitted protein trajectories.	figure_source	figure9_metscore2_protein_loess_curves_source.tsv	2	il10rb	57.8833	-0.0118881	37054	30	ok	IL10RB	0.215471	0	0	445.74	Positive PWAS beta	608	Increasing
Figure 4	a-d	F4_loess_curves	Age-grid LOESS fitted protein trajectories.	figure_source	figure9_metscore2_protein_loess_curves_source.tsv	2	il10rb	58.3667	8.86558e-05	37054	30	ok	IL10RB	0.215471	0	0	445.74	Positive PWAS beta	608	Increasing
Figure 4	a-d	F4_loess_curves	Age-grid LOESS fitted protein trajectories.	figure_source	figure9_metscore2_protein_loess_curves_source.tsv	2	il10rb	58.85	0.0123144	37054	30	ok	IL10RB	0.215471	0	0	445.74	Positive PWAS beta	608	Increasing
Figure 4	a-d	F4_loess_curves	Age-grid LOESS fitted protein trajectories.	figure_source	figure9_metscore2_protein_loess_curves_source.tsv	2	il10rb	59.3333	0.0246119	37054	30	ok	IL10RB	0.215471	0	0	445.74	Positive PWAS beta	608	Increasing
Figure 4	a-d	F4_loess_curves	Age-grid LOESS fitted protein trajectories.	figure_source	figure9_metscore2_protein_loess_curves_source.tsv	2	il10rb	59.8167	0.0371939	37054	30	ok	IL10RB	0.215471	0	0	445.74	Positive PWAS beta	608	Increasing
Figure 4	a-d	F4_loess_curves	Age-grid LOESS fitted protein trajectories.	figure_source	figure9_metscore2_protein_loess_curves_source.tsv	2	il10rb	60.3	0.0500549	37054	30	ok	IL10RB	0.215471	0	0	445.74	Positive PWAS beta	608	Increasing
Figure 4	a-d	F4_loess_curves	Age-grid LOESS fitted protein trajectories.	figure_source	figure9_metscore2_protein_loess_curves_source.tsv	2	il10rb	60.7833	0.0631793	37054	30	ok	IL10RB	0.215471	0	0	445.74	Positive PWAS beta	608	Increasing
Figure 4	a-d	F4_loess_curves	Age-grid LOESS fitted protein trajectories.	figure_source	figure9_metscore2_protein_loess_curves_source.tsv	2	il10rb	61.2667	0.0765583	37054	30	ok	IL10RB	0.215471	0	0	445.74	Positive PWAS beta	608	Increasing
Figure 4	a-d	F4_loess_curves	Age-grid LOESS fitted protein trajectories.	figure_source	figure9_metscore2_protein_loess_curves_source.tsv	2	il10rb	61.75	0.090191	37054	30	ok	IL10RB	0.215471	0	0	445.74	Positive PWAS beta	608	Increasing
Figure 4	a-d	F4_loess_curves	Age-grid LOESS fitted protein trajectories.	figure_source	figure9_metscore2_protein_loess_curves_source.tsv	2	il10rb	62.2333	0.10408	37054	30	ok	IL10RB	0.215471	0	0	445.74	Positive PWAS beta	608	Increasing
Figure 4	a-d	F4_loess_curves	Age-grid LOESS fitted protein trajectories.	figure_source	figure9_metscore2_protein_loess_curves_source.tsv	2	il10rb	62.7167	0.118231	37054	30	ok	IL10RB	0.215471	0	0	445.74	Positive PWAS beta	608	Increasing
Figure 4	a-d	F4_loess_curves	Age-grid LOESS fitted protein trajectories.	figure_source	figure9_metscore2_protein_loess_curves_source.tsv	2	il10rb	63.2	0.132646	37054	30	ok	IL10RB	0.215471	0	0	445.74	Positive PWAS beta	608	Increasing
Figure 4	a-d	F4_loess_curves	Age-grid LOESS fitted protein trajectories.	figure_source	figure9_metscore2_protein_loess_curves_source.tsv	2	il10rb	63.6833	0.14733	37054	30	ok	IL10RB	0.215471	0	0	445.74	Positive PWAS beta	608	Increasing
Figure 4	a-d	F4_loess_curves	Age-grid LOESS fitted protein trajectories.	figure_source	figure9_metscore2_protein_loess_curves_source.tsv	2	il10rb	64.1667	0.162287	37054	30	ok	IL10RB	0.215471	0	0	445.74	Positive PWAS beta	608	Increasing
Figure 4	a-d	F4_loess_curves	Age-grid LOESS fitted protein trajectories.	figure_source	figure9_metscore2_protein_loess_curves_source.tsv	2	il10rb	64.65	0.17752	37054	30	ok	IL10RB	0.215471	0	0	445.74	Positive PWAS beta	608	Increasing
Figure 4	a-d	F4_loess_curves	Age-grid LOESS fitted protein trajectories.	figure_source	figure9_metscore2_protein_loess_curves_source.tsv	2	il10rb	65.1333	0.193031	37054	30	ok	IL10RB	0.215471	0	0	445.74	Positive PWAS beta	608	Increasing
Figure 4	a-d	F4_loess_curves	Age-grid LOESS fitted protein trajectories.	figure_source	figure9_metscore2_protein_loess_curves_source.tsv	2	il10rb	65.6167	0.208823	37054	30	ok	IL10RB	0.215471	0	0	445.74	Positive PWAS beta	608	Increasing
Figure 4	a-d	F4_loess_curves	Age-grid LOESS fitted protein trajectories.	figure_source	figure9_metscore2_protein_loess_curves_source.tsv	2	il10rb	66.1	0.224891	37054	30	ok	IL10RB	0.215471	0	0	445.74	Positive PWAS beta	608	Increasing
Figure 4	a-d	F4_loess_curves	Age-grid LOESS fitted protein trajectories.	figure_source	figure9_metscore2_protein_loess_curves_source.tsv	2	il10rb	66.5833	0.241236	37054	30	ok	IL10RB	0.215471	0	0	445.74	Positive PWAS beta	608	Increasing
Figure 4	a-d	F4_loess_curves	Age-grid LOESS fitted protein trajectories.	figure_source	figure9_metscore2_protein_loess_curves_source.tsv	2	il10rb	67.0667	0.257857	37054	30	ok	IL10RB	0.215471	0	0	445.74	Positive PWAS beta	608	Increasing
Figure 4	a-d	F4_loess_curves	Age-grid LOESS fitted protein trajectories.	figure_source	figure9_metscore2_protein_loess_curves_source.tsv	2	il10rb	67.55	0.274756	37054	30	ok	IL10RB	0.215471	0	0	445.74	Positive PWAS beta	608	Increasing
Figure 4	a-d	F4_loess_curves	Age-grid LOESS fitted protein trajectories.	figure_source	figure9_metscore2_protein_loess_curves_source.tsv	2	il10rb	68.0333	0.291934	37054	30	ok	IL10RB	0.215471	0	0	445.74	Positive PWAS beta	608	Increasing
Figure 4	a-d	F4_loess_curves	Age-grid LOESS fitted protein trajectories.	figure_source	figure9_metscore2_protein_loess_curves_source.tsv	2	il10rb	68.5167	0.309395	37054	30	ok	IL10RB	0.215471	0	0	445.74	Positive PWAS beta	608	Increasing
Figure 4	a-d	F4_loess_curves	Age-grid LOESS fitted protein trajectories.	figure_source	figure9_metscore2_protein_loess_curves_source.tsv	2	il10rb	69	0.327136	37054	30	ok	IL10RB	0.215471	0	0	445.74	Positive PWAS beta	608	Increasing
Figure 4	a-d	F4_loess_curves	Age-grid LOESS fitted protein trajectories.	figure_source	figure9_metscore2_protein_loess_curves_source.tsv	2	il12a_il12b	40	-0.0768225	36714	30	ok	IL12A_IL12B	0.144349	5.10382e-197	4.87792e-196	196.292	Positive PWAS beta	608	Increasing
Figure 4	a-d	F4_loess_curves	Age-grid LOESS fitted protein trajectories.	figure_source	figure9_metscore2_protein_loess_curves_source.tsv	2	il12a_il12b	40.4833	-0.084003	36714	30	ok	IL12A_IL12B	0.144349	5.10382e-197	4.87792e-196	196.292	Positive PWAS beta	608	Increasing
Figure 4	a-d	F4_loess_curves	Age-grid LOESS fitted protein trajectories.	figure_source	figure9_metscore2_protein_loess_curves_source.tsv	2	il12a_il12b	40.9667	-0.0906551	36714	30	ok	IL12A_IL12B	0.144349	5.10382e-197	4.87792e-196	196.292	Positive PWAS beta	608	Increasing
Figure 4	a-d	F4_loess_curves	Age-grid LOESS fitted protein trajectories.	figure_source	figure9_metscore2_protein_loess_curves_source.tsv	2	il12a_il12b	41.45	-0.0967845	36714	30	ok	IL12A_IL12B	0.144349	5.10382e-197	4.87792e-196	196.292	Positive PWAS beta	608	Increasing
Figure 4	a-d	F4_loess_curves	Age-grid LOESS fitted protein trajectories.	figure_source	figure9_metscore2_protein_loess_curves_source.tsv	2	il12a_il12b	41.9333	-0.102388	36714	30	ok	IL12A_IL12B	0.144349	5.10382e-197	4.87792e-196	196.292	Positive PWAS beta	608	Increasing
Figure 4	a-d	F4_loess_curves	Age-grid LOESS fitted protein trajectories.	figure_source	figure9_metscore2_protein_loess_curves_source.tsv	2	il12a_il12b	42.4167	-0.107462	36714	30	ok	IL12A_IL12B	0.144349	5.10382e-197	4.87792e-196	196.292	Positive PWAS beta	608	Increasing
Figure 4	a-d	F4_loess_curves	Age-grid LOESS fitted protein trajectories.	figure_source	figure9_metscore2_protein_loess_curves_source.tsv	2	il12a_il12b	42.9	-0.112007	36714	30	ok	IL12A_IL12B	0.144349	5.10382e-197	4.87792e-196	196.292	Positive PWAS beta	608	Increasing
Figure 4	a-d	F4_loess_curves	Age-grid LOESS fitted protein trajectories.	figure_source	figure9_metscore2_protein_loess_curves_source.tsv	2	il12a_il12b	43.3833	-0.116025	36714	30	ok	IL12A_IL12B	0.144349	5.10382e-197	4.87792e-196	196.292	Positive PWAS beta	608	Increasing
Figure 4	a-d	F4_loess_curves	Age-grid LOESS fitted protein trajectories.	figure_source	figure9_metscore2_protein_loess_curves_source.tsv	2	il12a_il12b	43.8667	-0.119517	36714	30	ok	IL12A_IL12B	0.144349	5.10382e-197	4.87792e-196	196.292	Positive PWAS beta	608	Increasing
Figure 4	a-d	F4_loess_curves	Age-grid LOESS fitted protein trajectories.	figure_source	figure9_metscore2_protein_loess_curves_source.tsv	2	il12a_il12b	44.35	-0.122484	36714	30	ok	IL12A_IL12B	0.144349	5.10382e-197	4.87792e-196	196.292	Positive PWAS beta	608	Increasing
Figure 4	a-d	F4_loess_curves	Age-grid LOESS fitted protein trajectories.	figure_source	figure9_metscore2_protein_loess_curves_source.tsv	2	il12a_il12b	44.8333	-0.124924	36714	30	ok	IL12A_IL12B	0.144349	5.10382e-197	4.87792e-196	196.292	Positive PWAS beta	608	Increasing
Figure 4	a-d	F4_loess_curves	Age-grid LOESS fitted protein trajectories.	figure_source	figure9_metscore2_protein_loess_curves_source.tsv	2	il12a_il12b	45.3167	-0.126836	36714	30	ok	IL12A_IL12B	0.144349	5.10382e-197	4.87792e-196	196.292	Positive PWAS beta	608	Increasing
Figure 4	a-d	F4_loess_curves	Age-grid LOESS fitted protein trajectories.	figure_source	figure9_metscore2_protein_loess_curves_source.tsv	2	il12a_il12b	45.8	-0.128223	36714	30	ok	IL12A_IL12B	0.144349	5.10382e-197	4.87792e-196	196.292	Positive PWAS beta	608	Increasing
Figure 4	a-d	F4_loess_curves	Age-grid LOESS fitted protein trajectories.	figure_source	figure9_metscore2_protein_loess_curves_source.tsv	2	il12a_il12b	46.2833	-0.129091	36714	30	ok	IL12A_IL12B	0.144349	5.10382e-197	4.87792e-196	196.292	Positive PWAS beta	608	Increasing
Figure 4	a-d	F4_loess_curves	Age-grid LOESS fitted protein trajectories.	figure_source	figure9_metscore2_protein_loess_curves_source.tsv	2	il12a_il12b	46.7667	-0.129452	36714	30	ok	IL12A_IL12B	0.144349	5.10382e-197	4.87792e-196	196.292	Positive PWAS beta	608	Increasing
Figure 4	a-d	F4_loess_curves	Age-grid LOESS fitted protein trajectories.	figure_source	figure9_metscore2_protein_loess_curves_source.tsv	2	il12a_il12b	47.25	-0.129318	36714	30	ok	IL12A_IL12B	0.144349	5.10382e-197	4.87792e-196	196.292	Positive PWAS beta	608	Increasing
Figure 4	a-d	F4_loess_curves	Age-grid LOESS fitted protein trajectories.	figure_source	figure9_metscore2_protein_loess_curves_source.tsv	2	il12a_il12b	47.7333	-0.128697	36714	30	ok	IL12A_IL12B	0.144349	5.10382e-197	4.87792e-196	196.292	Positive PWAS beta	608	Increasing
Figure 4	a-d	F4_loess_curves	Age-grid LOESS fitted protein trajectories.	figure_source	figure9_metscore2_protein_loess_curves_source.tsv	2	il12a_il12b	48.2167	-0.127595	36714	30	ok	IL12A_IL12B	0.144349	5.10382e-197	4.87792e-196	196.292	Positive PWAS beta	608	Increasing
Figure 4	a-d	F4_loess_curves	Age-grid LOESS fitted protein trajectories.	figure_source	figure9_metscore2_protein_loess_curves_source.tsv	2	il12a_il12b	48.7	-0.12602	36714	30	ok	IL12A_IL12B	0.144349	5.10382e-197	4.87792e-196	196.292	Positive PWAS beta	608	Increasing
Figure 4	a-d	F4_loess_curves	Age-grid LOESS fitted protein trajectories.	figure_source	figure9_metscore2_protein_loess_curves_source.tsv	2	il12a_il12b	49.1833	-0.123984	36714	30	ok	IL12A_IL12B	0.144349	5.10382e-197	4.87792e-196	196.292	Positive PWAS beta	608	Increasing
Figure 4	a-d	F4_loess_curves	Age-grid LOESS fitted protein trajectories.	figure_source	figure9_metscore2_protein_loess_curves_source.tsv	2	il12a_il12b	49.6667	-0.121505	36714	30	ok	IL12A_IL12B	0.144349	5.10382e-197	4.87792e-196	196.292	Positive PWAS beta	608	Increasing
Figure 4	a-d	F4_loess_curves	Age-grid LOESS fitted protein trajectories.	figure_source	figure9_metscore2_protein_loess_curves_source.tsv	2	il12a_il12b	50.15	-0.118572	36714	30	ok	IL12A_IL12B	0.144349	5.10382e-197	4.87792e-196	196.292	Positive PWAS beta	608	Increasing
Figure 4	a-d	F4_loess_curves	Age-grid LOESS fitted protein trajectories.	figure_source	figure9_metscore2_protein_loess_curves_source.tsv	2	il12a_il12b	50.6333	-0.114866	36714	30	ok	IL12A_IL12B	0.144349	5.10382e-197	4.87792e-196	196.292	Positive PWAS beta	608	Increasing
Figure 4	a-d	F4_loess_curves	Age-grid LOESS fitted protein trajectories.	figure_source	figure9_metscore2_protein_loess_curves_source.tsv	2	il12a_il12b	51.1167	-0.110347	36714	30	ok	IL12A_IL12B	0.144349	5.10382e-197	4.87792e-196	196.292	Positive PWAS beta	608	Increasing
Figure 4	a-d	F4_loess_curves	Age-grid LOESS fitted protein trajectories.	figure_source	figure9_metscore2_protein_loess_curves_source.tsv	2	il12a_il12b	51.6	-0.105281	36714	30	ok	IL12A_IL12B	0.144349	5.10382e-197	4.87792e-196	196.292	Positive PWAS beta	608	Increasing
Figure 4	a-d	F4_loess_curves	Age-grid LOESS fitted protein trajectories.	figure_source	figure9_metscore2_protein_loess_curves_source.tsv	2	il12a_il12b	52.0833	-0.0999987	36714	30	ok	IL12A_IL12B	0.144349	5.10382e-197	4.87792e-196	196.292	Positive PWAS beta	608	Increasing
Figure 4	a-d	F4_loess_curves	Age-grid LOESS fitted protein trajectories.	figure_source	figure9_metscore2_protein_loess_curves_source.tsv	2	il12a_il12b	52.5667	-0.094144	36714	30	ok	IL12A_IL12B	0.144349	5.10382e-197	4.87792e-196	196.292	Positive PWAS beta	608	Increasing
Figure 4	a-d	F4_loess_curves	Age-grid LOESS fitted protein trajectories.	figure_source	figure9_metscore2_protein_loess_curves_source.tsv	2	il12a_il12b	53.05	-0.0881418	36714	30	ok	IL12A_IL12B	0.144349	5.10382e-197	4.87792e-196	196.292	Positive PWAS beta	608	Increasing
Figure 4	a-d	F4_loess_curves	Age-grid LOESS fitted protein trajectories.	figure_source	figure9_metscore2_protein_loess_curves_source.tsv	2	il12a_il12b	53.5333	-0.0814692	36714	30	ok	IL12A_IL12B	0.144349	5.10382e-197	4.87792e-196	196.292	Positive PWAS beta	608	Increasing
Figure 4	a-d	F4_loess_curves	Age-grid LOESS fitted protein trajectories.	figure_source	figure9_metscore2_protein_loess_curves_source.tsv	2	il12a_il12b	54.0167	-0.0740978	36714	30	ok	IL12A_IL12B	0.144349	5.10382e-197	4.87792e-196	196.292	Positive PWAS beta	608	Increasing
Figure 4	a-d	F4_loess_curves	Age-grid LOESS fitted protein trajectories.	figure_source	figure9_metscore2_protein_loess_curves_source.tsv	2	il12a_il12b	54.5	-0.0669409	36714	30	ok	IL12A_IL12B	0.144349	5.10382e-197	4.87792e-196	196.292	Positive PWAS beta	608	Increasing
Figure 4	a-d	F4_loess_curves	Age-grid LOESS fitted protein trajectories.	figure_source	figure9_metscore2_protein_loess_curves_source.tsv	2	il12a_il12b	54.9833	-0.0580537	36714	30	ok	IL12A_IL12B	0.144349	5.10382e-197	4.87792e-196	196.292	Positive PWAS beta	608	Increasing
Figure 4	a-d	F4_loess_curves	Age-grid LOESS fitted protein trajectories.	figure_source	figure9_metscore2_protein_loess_curves_source.tsv	2	il12a_il12b	55.4667	-0.0507305	36714	30	ok	IL12A_IL12B	0.144349	5.10382e-197	4.87792e-196	196.292	Positive PWAS beta	608	Increasing
Figure 4	a-d	F4_loess_curves	Age-grid LOESS fitted protein trajectories.	figure_source	figure9_metscore2_protein_loess_curves_source.tsv	2	il12a_il12b	55.95	-0.0414033	36714	30	ok	IL12A_IL12B	0.144349	5.10382e-197	4.87792e-196	196.292	Positive PWAS beta	608	Increasing
Figure 4	a-d	F4_loess_curves	Age-grid LOESS fitted protein trajectories.	figure_source	figure9_metscore2_protein_loess_curves_source.tsv	2	il12a_il12b	56.4333	-0.033367	36714	30	ok	IL12A_IL12B	0.144349	5.10382e-197	4.87792e-196	196.292	Positive PWAS beta	608	Increasing
Figure 4	a-d	F4_loess_curves	Age-grid LOESS fitted protein trajectories.	figure_source	figure9_metscore2_protein_loess_curves_source.tsv	2	il12a_il12b	56.9167	-0.0239986	36714	30	ok	IL12A_IL12B	0.144349	5.10382e-197	4.87792e-196	196.292	Positive PWAS beta	608	Increasing
Figure 4	a-d	F4_loess_curves	Age-grid LOESS fitted protein trajectories.	figure_source	figure9_metscore2_protein_loess_curves_source.tsv	2	il12a_il12b	57.4	-0.0149782	36714	30	ok	IL12A_IL12B	0.144349	5.10382e-197	4.87792e-196	196.292	Positive PWAS beta	608	Increasing
Figure 4	a-d	F4_loess_curves	Age-grid LOESS fitted protein trajectories.	figure_source	figure9_metscore2_protein_loess_curves_source.tsv	2	il12a_il12b	57.8833	-0.00589227	36714	30	ok	IL12A_IL12B	0.144349	5.10382e-197	4.87792e-196	196.292	Positive PWAS beta	608	Increasing
Figure 4	a-d	F4_loess_curves	Age-grid LOESS fitted protein trajectories.	figure_source	figure9_metscore2_protein_loess_curves_source.tsv	2	il12a_il12b	58.3667	0.00338567	36714	30	ok	IL12A_IL12B	0.144349	5.10382e-197	4.87792e-196	196.292	Positive PWAS beta	608	Increasing
Figure 4	a-d	F4_loess_curves	Age-grid LOESS fitted protein trajectories.	figure_source	figure9_metscore2_protein_loess_curves_source.tsv	2	il12a_il12b	58.85	0.0119277	36714	30	ok	IL12A_IL12B	0.144349	5.10382e-197	4.87792e-196	196.292	Positive PWAS beta	608	Increasing
Figure 4	a-d	F4_loess_curves	Age-grid LOESS fitted protein trajectories.	figure_source	figure9_metscore2_protein_loess_curves_source.tsv	2	il12a_il12b	59.3333	0.0197253	36714	30	ok	IL12A_IL12B	0.144349	5.10382e-197	4.87792e-196	196.292	Positive PWAS beta	608	Increasing
Figure 4	a-d	F4_loess_curves	Age-grid LOESS fitted protein trajectories.	figure_source	figure9_metscore2_protein_loess_curves_source.tsv	2	il12a_il12b	59.8167	0.0274435	36714	30	ok	IL12A_IL12B	0.144349	5.10382e-197	4.87792e-196	196.292	Positive PWAS beta	608	Increasing
Figure 4	a-d	F4_loess_curves	Age-grid LOESS fitted protein trajectories.	figure_source	figure9_metscore2_protein_loess_curves_source.tsv	2	il12a_il12b	60.3	0.0352299	36714	30	ok	IL12A_IL12B	0.144349	5.10382e-197	4.87792e-196	196.292	Positive PWAS beta	608	Increasing
Figure 4	a-d	F4_loess_curves	Age-grid LOESS fitted protein trajectories.	figure_source	figure9_metscore2_protein_loess_curves_source.tsv	2	il12a_il12b	60.7833	0.0431077	36714	30	ok	IL12A_IL12B	0.144349	5.10382e-197	4.87792e-196	196.292	Positive PWAS beta	608	Increasing
Figure 4	a-d	F4_loess_curves	Age-grid LOESS fitted protein trajectories.	figure_source	figure9_metscore2_protein_loess_curves_source.tsv	2	il12a_il12b	61.2667	0.0510646	36714	30	ok	IL12A_IL12B	0.144349	5.10382e-197	4.87792e-196	196.292	Positive PWAS beta	608	Increasing
Figure 4	a-d	F4_loess_curves	Age-grid LOESS fitted protein trajectories.	figure_source	figure9_metscore2_protein_loess_curves_source.tsv	2	il12a_il12b	61.75	0.0590811	36714	30	ok	IL12A_IL12B	0.144349	5.10382e-197	4.87792e-196	196.292	Positive PWAS beta	608	Increasing
Figure 4	a-d	F4_loess_curves	Age-grid LOESS fitted protein trajectories.	figure_source	figure9_metscore2_protein_loess_curves_source.tsv	2	il12a_il12b	62.2333	0.0671377	36714	30	ok	IL12A_IL12B	0.144349	5.10382e-197	4.87792e-196	196.292	Positive PWAS beta	608	Increasing
Figure 4	a-d	F4_loess_curves	Age-grid LOESS fitted protein trajectories.	figure_source	figure9_metscore2_protein_loess_curves_source.tsv	2	il12a_il12b	62.7167	0.0752159	36714	30	ok	IL12A_IL12B	0.144349	5.10382e-197	4.87792e-196	196.292	Positive PWAS beta	608	Increasing
Figure 4	a-d	F4_loess_curves	Age-grid LOESS fitted protein trajectories.	figure_source	figure9_metscore2_protein_loess_curves_source.tsv	2	il12a_il12b	63.2	0.0832996	36714	30	ok	IL12A_IL12B	0.144349	5.10382e-197	4.87792e-196	196.292	Positive PWAS beta	608	Increasing
Figure 4	a-d	F4_loess_curves	Age-grid LOESS fitted protein trajectories.	figure_source	figure9_metscore2_protein_loess_curves_source.tsv	2	il12a_il12b	63.6833	0.0913776	36714	30	ok	IL12A_IL12B	0.144349	5.10382e-197	4.87792e-196	196.292	Positive PWAS beta	608	Increasing
Figure 4	a-d	F4_loess_curves	Age-grid LOESS fitted protein trajectories.	figure_source	figure9_metscore2_protein_loess_curves_source.tsv	2	il12a_il12b	64.1667	0.0994433	36714	30	ok	IL12A_IL12B	0.144349	5.10382e-197	4.87792e-196	196.292	Positive PWAS beta	608	Increasing
Figure 4	a-d	F4_loess_curves	Age-grid LOESS fitted protein trajectories.	figure_source	figure9_metscore2_protein_loess_curves_source.tsv	2	il12a_il12b	64.65	0.107495	36714	30	ok	IL12A_IL12B	0.144349	5.10382e-197	4.87792e-196	196.292	Positive PWAS beta	608	Increasing
Figure 4	a-d	F4_loess_curves	Age-grid LOESS fitted protein trajectories.	figure_source	figure9_metscore2_protein_loess_curves_source.tsv	2	il12a_il12b	65.1333	0.115535	36714	30	ok	IL12A_IL12B	0.144349	5.10382e-197	4.87792e-196	196.292	Positive PWAS beta	608	Increasing
Figure 4	a-d	F4_loess_curves	Age-grid LOESS fitted protein trajectories.	figure_source	figure9_metscore2_protein_loess_curves_source.tsv	2	il12a_il12b	65.6167	0.123567	36714	30	ok	IL12A_IL12B	0.144349	5.10382e-197	4.87792e-196	196.292	Positive PWAS beta	608	Increasing
Figure 4	a-d	F4_loess_curves	Age-grid LOESS fitted protein trajectories.	figure_source	figure9_metscore2_protein_loess_curves_source.tsv	2	il12a_il12b	66.1	0.131592	36714	30	ok	IL12A_IL12B	0.144349	5.10382e-197	4.87792e-196	196.292	Positive PWAS beta	608	Increasing
Figure 4	a-d	F4_loess_curves	Age-grid LOESS fitted protein trajectories.	figure_source	figure9_metscore2_protein_loess_curves_source.tsv	2	il12a_il12b	66.5833	0.139616	36714	30	ok	IL12A_IL12B	0.144349	5.10382e-197	4.87792e-196	196.292	Positive PWAS beta	608	Increasing
Figure 4	a-d	F4_loess_curves	Age-grid LOESS fitted protein trajectories.	figure_source	figure9_metscore2_protein_loess_curves_source.tsv	2	il12a_il12b	67.0667	0.147642	36714	30	ok	IL12A_IL12B	0.144349	5.10382e-197	4.87792e-196	196.292	Positive PWAS beta	608	Increasing
Figure 4	a-d	F4_loess_curves	Age-grid LOESS fitted protein trajectories.	figure_source	figure9_metscore2_protein_loess_curves_source.tsv	2	il12a_il12b	67.55	0.155678	36714	30	ok	IL12A_IL12B	0.144349	5.10382e-197	4.87792e-196	196.292	Positive PWAS beta	608	Increasing
Figure 4	a-d	F4_loess_curves	Age-grid LOESS fitted protein trajectories.	figure_source	figure9_metscore2_protein_loess_curves_source.tsv	2	il12a_il12b	68.0333	0.16373	36714	30	ok	IL12A_IL12B	0.144349	5.10382e-197	4.87792e-196	196.292	Positive PWAS beta	608	Increasing
Figure 4	a-d	F4_loess_curves	Age-grid LOESS fitted protein trajectories.	figure_source	figure9_metscore2_protein_loess_curves_source.tsv	2	il12a_il12b	68.5167	0.171805	36714	30	ok	IL12A_IL12B	0.144349	5.10382e-197	4.87792e-196	196.292	Positive PWAS beta	608	Increasing
Figure 4	a-d	F4_loess_curves	Age-grid LOESS fitted protein trajectories.	figure_source	figure9_metscore2_protein_loess_curves_source.tsv	2	il12a_il12b	69	0.17991	36714	30	ok	IL12A_IL12B	0.144349	5.10382e-197	4.87792e-196	196.292	Positive PWAS beta	608	Increasing
Figure 4	a-d	F4_loess_curves	Age-grid LOESS fitted protein trajectories.	figure_source	figure9_metscore2_protein_loess_curves_source.tsv	2	il12b	40	-0.0726216	37296	30	ok	IL12B	0.135955	4.95519e-173	4.23589e-172	172.305	Positive PWAS beta	608	Increasing
Figure 4	a-d	F4_loess_curves	Age-grid LOESS fitted protein trajectories.	figure_source	figure9_metscore2_protein_loess_curves_source.tsv	2	il12b	40.4833	-0.0800423	37296	30	ok	IL12B	0.135955	4.95519e-173	4.23589e-172	172.305	Positive PWAS beta	608	Increasing
Figure 4	a-d	F4_loess_curves	Age-grid LOESS fitted protein trajectories.	figure_source	figure9_metscore2_protein_loess_curves_source.tsv	2	il12b	40.9667	-0.0869611	37296	30	ok	IL12B	0.135955	4.95519e-173	4.23589e-172	172.305	Positive PWAS beta	608	Increasing
Figure 4	a-d	F4_loess_curves	Age-grid LOESS fitted protein trajectories.	figure_source	figure9_metscore2_protein_loess_curves_source.tsv	2	il12b	41.45	-0.0933768	37296	30	ok	IL12B	0.135955	4.95519e-173	4.23589e-172	172.305	Positive PWAS beta	608	Increasing
Figure 4	a-d	F4_loess_curves	Age-grid LOESS fitted protein trajectories.	figure_source	figure9_metscore2_protein_loess_curves_source.tsv	2	il12b	41.9333	-0.0992809	37296	30	ok	IL12B	0.135955	4.95519e-173	4.23589e-172	172.305	Positive PWAS beta	608	Increasing
Figure 4	a-d	F4_loess_curves	Age-grid LOESS fitted protein trajectories.	figure_source	figure9_metscore2_protein_loess_curves_source.tsv	2	il12b	42.4167	-0.104664	37296	30	ok	IL12B	0.135955	4.95519e-173	4.23589e-172	172.305	Positive PWAS beta	608	Increasing
Figure 4	a-d	F4_loess_curves	Age-grid LOESS fitted protein trajectories.	figure_source	figure9_metscore2_protein_loess_curves_source.tsv	2	il12b	42.9	-0.109522	37296	30	ok	IL12B	0.135955	4.95519e-173	4.23589e-172	172.305	Positive PWAS beta	608	Increasing
Figure 4	a-d	F4_loess_curves	Age-grid LOESS fitted protein trajectories.	figure_source	figure9_metscore2_protein_loess_curves_source.tsv	2	il12b	43.3833	-0.113855	37296	30	ok	IL12B	0.135955	4.95519e-173	4.23589e-172	172.305	Positive PWAS beta	608	Increasing
Figure 4	a-d	F4_loess_curves	Age-grid LOESS fitted protein trajectories.	figure_source	figure9_metscore2_protein_loess_curves_source.tsv	2	il12b	43.8667	-0.11766	37296	30	ok	IL12B	0.135955	4.95519e-173	4.23589e-172	172.305	Positive PWAS beta	608	Increasing
Figure 4	a-d	F4_loess_curves	Age-grid LOESS fitted protein trajectories.	figure_source	figure9_metscore2_protein_loess_curves_source.tsv	2	il12b	44.35	-0.120938	37296	30	ok	IL12B	0.135955	4.95519e-173	4.23589e-172	172.305	Positive PWAS beta	608	Increasing
Figure 4	a-d	F4_loess_curves	Age-grid LOESS fitted protein trajectories.	figure_source	figure9_metscore2_protein_loess_curves_source.tsv	2	il12b	44.8333	-0.123685	37296	30	ok	IL12B	0.135955	4.95519e-173	4.23589e-172	172.305	Positive PWAS beta	608	Increasing
Figure 4	a-d	F4_loess_curves	Age-grid LOESS fitted protein trajectories.	figure_source	figure9_metscore2_protein_loess_curves_source.tsv	2	il12b	45.3167	-0.125901	37296	30	ok	IL12B	0.135955	4.95519e-173	4.23589e-172	172.305	Positive PWAS beta	608	Increasing
Figure 4	a-d	F4_loess_curves	Age-grid LOESS fitted protein trajectories.	figure_source	figure9_metscore2_protein_loess_curves_source.tsv	2	il12b	45.8	-0.127591	37296	30	ok	IL12B	0.135955	4.95519e-173	4.23589e-172	172.305	Positive PWAS beta	608	Increasing
Figure 4	a-d	F4_loess_curves	Age-grid LOESS fitted protein trajectories.	figure_source	figure9_metscore2_protein_loess_curves_source.tsv	2	il12b	46.2833	-0.128766	37296	30	ok	IL12B	0.135955	4.95519e-173	4.23589e-172	172.305	Positive PWAS beta	608	Increasing
Figure 4	a-d	F4_loess_curves	Age-grid LOESS fitted protein trajectories.	figure_source	figure9_metscore2_protein_loess_curves_source.tsv	2	il12b	46.7667	-0.12944	37296	30	ok	IL12B	0.135955	4.95519e-173	4.23589e-172	172.305	Positive PWAS beta	608	Increasing
Figure 4	a-d	F4_loess_curves	Age-grid LOESS fitted protein trajectories.	figure_source	figure9_metscore2_protein_loess_curves_source.tsv	2	il12b	47.25	-0.129634	37296	30	ok	IL12B	0.135955	4.95519e-173	4.23589e-172	172.305	Positive PWAS beta	608	Increasing
Figure 4	a-d	F4_loess_curves	Age-grid LOESS fitted protein trajectories.	figure_source	figure9_metscore2_protein_loess_curves_source.tsv	2	il12b	47.7333	-0.129364	37296	30	ok	IL12B	0.135955	4.95519e-173	4.23589e-172	172.305	Positive PWAS beta	608	Increasing
Figure 4	a-d	F4_loess_curves	Age-grid LOESS fitted protein trajectories.	figure_source	figure9_metscore2_protein_loess_curves_source.tsv	2	il12b	48.2167	-0.128643	37296	30	ok	IL12B	0.135955	4.95519e-173	4.23589e-172	172.305	Positive PWAS beta	608	Increasing
Figure 4	a-d	F4_loess_curves	Age-grid LOESS fitted protein trajectories.	figure_source	figure9_metscore2_protein_loess_curves_source.tsv	2	il12b	48.7	-0.127483	37296	30	ok	IL12B	0.135955	4.95519e-173	4.23589e-172	172.305	Positive PWAS beta	608	Increasing
Figure 4	a-d	F4_loess_curves	Age-grid LOESS fitted protein trajectories.	figure_source	figure9_metscore2_protein_loess_curves_source.tsv	2	il12b	49.1833	-0.125897	37296	30	ok	IL12B	0.135955	4.95519e-173	4.23589e-172	172.305	Positive PWAS beta	608	Increasing
Figure 4	a-d	F4_loess_curves	Age-grid LOESS fitted protein trajectories.	figure_source	figure9_metscore2_protein_loess_curves_source.tsv	2	il12b	49.6667	-0.123872	37296	30	ok	IL12B	0.135955	4.95519e-173	4.23589e-172	172.305	Positive PWAS beta	608	Increasing
Figure 4	a-d	F4_loess_curves	Age-grid LOESS fitted protein trajectories.	figure_source	figure9_metscore2_protein_loess_curves_source.tsv	2	il12b	50.15	-0.121307	37296	30	ok	IL12B	0.135955	4.95519e-173	4.23589e-172	172.305	Positive PWAS beta	608	Increasing
Figure 4	a-d	F4_loess_curves	Age-grid LOESS fitted protein trajectories.	figure_source	figure9_metscore2_protein_loess_curves_source.tsv	2	il12b	50.6333	-0.117657	37296	30	ok	IL12B	0.135955	4.95519e-173	4.23589e-172	172.305	Positive PWAS beta	608	Increasing
Figure 4	a-d	F4_loess_curves	Age-grid LOESS fitted protein trajectories.	figure_source	figure9_metscore2_protein_loess_curves_source.tsv	2	il12b	51.1167	-0.112644	37296	30	ok	IL12B	0.135955	4.95519e-173	4.23589e-172	172.305	Positive PWAS beta	608	Increasing
Figure 4	a-d	F4_loess_curves	Age-grid LOESS fitted protein trajectories.	figure_source	figure9_metscore2_protein_loess_curves_source.tsv	2	il12b	51.6	-0.107173	37296	30	ok	IL12B	0.135955	4.95519e-173	4.23589e-172	172.305	Positive PWAS beta	608	Increasing
Figure 4	a-d	F4_loess_curves	Age-grid LOESS fitted protein trajectories.	figure_source	figure9_metscore2_protein_loess_curves_source.tsv	2	il12b	52.0833	-0.100727	37296	30	ok	IL12B	0.135955	4.95519e-173	4.23589e-172	172.305	Positive PWAS beta	608	Increasing
Figure 4	a-d	F4_loess_curves	Age-grid LOESS fitted protein trajectories.	figure_source	figure9_metscore2_protein_loess_curves_source.tsv	2	il12b	52.5667	-0.0941191	37296	30	ok	IL12B	0.135955	4.95519e-173	4.23589e-172	172.305	Positive PWAS beta	608	Increasing
Figure 4	a-d	F4_loess_curves	Age-grid LOESS fitted protein trajectories.	figure_source	figure9_metscore2_protein_loess_curves_source.tsv	2	il12b	53.05	-0.0867746	37296	30	ok	IL12B	0.135955	4.95519e-173	4.23589e-172	172.305	Positive PWAS beta	608	Increasing
Figure 4	a-d	F4_loess_curves	Age-grid LOESS fitted protein trajectories.	figure_source	figure9_metscore2_protein_loess_curves_source.tsv	2	il12b	53.5333	-0.0791981	37296	30	ok	IL12B	0.135955	4.95519e-173	4.23589e-172	172.305	Positive PWAS beta	608	Increasing
Figure 4	a-d	F4_loess_curves	Age-grid LOESS fitted protein trajectories.	figure_source	figure9_metscore2_protein_loess_curves_source.tsv	2	il12b	54.0167	-0.0709244	37296	30	ok	IL12B	0.135955	4.95519e-173	4.23589e-172	172.305	Positive PWAS beta	608	Increasing
Figure 4	a-d	F4_loess_curves	Age-grid LOESS fitted protein trajectories.	figure_source	figure9_metscore2_protein_loess_curves_source.tsv	2	il12b	54.5	-0.0628687	37296	30	ok	IL12B	0.135955	4.95519e-173	4.23589e-172	172.305	Positive PWAS beta	608	Increasing
Figure 4	a-d	F4_loess_curves	Age-grid LOESS fitted protein trajectories.	figure_source	figure9_metscore2_protein_loess_curves_source.tsv	2	il12b	54.9833	-0.0537162	37296	30	ok	IL12B	0.135955	4.95519e-173	4.23589e-172	172.305	Positive PWAS beta	608	Increasing
Figure 4	a-d	F4_loess_curves	Age-grid LOESS fitted protein trajectories.	figure_source	figure9_metscore2_protein_loess_curves_source.tsv	2	il12b	55.4667	-0.0457936	37296	30	ok	IL12B	0.135955	4.95519e-173	4.23589e-172	172.305	Positive PWAS beta	608	Increasing
Figure 4	a-d	F4_loess_curves	Age-grid LOESS fitted protein trajectories.	figure_source	figure9_metscore2_protein_loess_curves_source.tsv	2	il12b	55.95	-0.0367001	37296	30	ok	IL12B	0.135955	4.95519e-173	4.23589e-172	172.305	Positive PWAS beta	608	Increasing
Figure 4	a-d	F4_loess_curves	Age-grid LOESS fitted protein trajectories.	figure_source	figure9_metscore2_protein_loess_curves_source.tsv	2	il12b	56.4333	-0.0285137	37296	30	ok	IL12B	0.135955	4.95519e-173	4.23589e-172	172.305	Positive PWAS beta	608	Increasing
Figure 4	a-d	F4_loess_curves	Age-grid LOESS fitted protein trajectories.	figure_source	figure9_metscore2_protein_loess_curves_source.tsv	2	il12b	56.9167	-0.0196689	37296	30	ok	IL12B	0.135955	4.95519e-173	4.23589e-172	172.305	Positive PWAS beta	608	Increasing
Figure 4	a-d	F4_loess_curves	Age-grid LOESS fitted protein trajectories.	figure_source	figure9_metscore2_protein_loess_curves_source.tsv	2	il12b	57.4	-0.0108588	37296	30	ok	IL12B	0.135955	4.95519e-173	4.23589e-172	172.305	Positive PWAS beta	608	Increasing
Figure 4	a-d	F4_loess_curves	Age-grid LOESS fitted protein trajectories.	figure_source	figure9_metscore2_protein_loess_curves_source.tsv	2	il12b	57.8833	-0.00235914	37296	30	ok	IL12B	0.135955	4.95519e-173	4.23589e-172	172.305	Positive PWAS beta	608	Increasing
Figure 4	a-d	F4_loess_curves	Age-grid LOESS fitted protein trajectories.	figure_source	figure9_metscore2_protein_loess_curves_source.tsv	2	il12b	58.3667	0.00650124	37296	30	ok	IL12B	0.135955	4.95519e-173	4.23589e-172	172.305	Positive PWAS beta	608	Increasing
Figure 4	a-d	F4_loess_curves	Age-grid LOESS fitted protein trajectories.	figure_source	figure9_metscore2_protein_loess_curves_source.tsv	2	il12b	58.85	0.0144995	37296	30	ok	IL12B	0.135955	4.95519e-173	4.23589e-172	172.305	Positive PWAS beta	608	Increasing
Figure 4	a-d	F4_loess_curves	Age-grid LOESS fitted protein trajectories.	figure_source	figure9_metscore2_protein_loess_curves_source.tsv	2	il12b	59.3333	0.0218119	37296	30	ok	IL12B	0.135955	4.95519e-173	4.23589e-172	172.305	Positive PWAS beta	608	Increasing
Figure 4	a-d	F4_loess_curves	Age-grid LOESS fitted protein trajectories.	figure_source	figure9_metscore2_protein_loess_curves_source.tsv	2	il12b	59.8167	0.0291333	37296	30	ok	IL12B	0.135955	4.95519e-173	4.23589e-172	172.305	Positive PWAS beta	608	Increasing
Figure 4	a-d	F4_loess_curves	Age-grid LOESS fitted protein trajectories.	figure_source	figure9_metscore2_protein_loess_curves_source.tsv	2	il12b	60.3	0.03656	37296	30	ok	IL12B	0.135955	4.95519e-173	4.23589e-172	172.305	Positive PWAS beta	608	Increasing
Figure 4	a-d	F4_loess_curves	Age-grid LOESS fitted protein trajectories.	figure_source	figure9_metscore2_protein_loess_curves_source.tsv	2	il12b	60.7833	0.0440812	37296	30	ok	IL12B	0.135955	4.95519e-173	4.23589e-172	172.305	Positive PWAS beta	608	Increasing
Figure 4	a-d	F4_loess_curves	Age-grid LOESS fitted protein trajectories.	figure_source	figure9_metscore2_protein_loess_curves_source.tsv	2	il12b	61.2667	0.0516677	37296	30	ok	IL12B	0.135955	4.95519e-173	4.23589e-172	172.305	Positive PWAS beta	608	Increasing
Figure 4	a-d	F4_loess_curves	Age-grid LOESS fitted protein trajectories.	figure_source	figure9_metscore2_protein_loess_curves_source.tsv	2	il12b	61.75	0.0592939	37296	30	ok	IL12B	0.135955	4.95519e-173	4.23589e-172	172.305	Positive PWAS beta	608	Increasing
Figure 4	a-d	F4_loess_curves	Age-grid LOESS fitted protein trajectories.	figure_source	figure9_metscore2_protein_loess_curves_source.tsv	2	il12b	62.2333	0.0669403	37296	30	ok	IL12B	0.135955	4.95519e-173	4.23589e-172	172.305	Positive PWAS beta	608	Increasing
Figure 4	a-d	F4_loess_curves	Age-grid LOESS fitted protein trajectories.	figure_source	figure9_metscore2_protein_loess_curves_source.tsv	2	il12b	62.7167	0.0745916	37296	30	ok	IL12B	0.135955	4.95519e-173	4.23589e-172	172.305	Positive PWAS beta	608	Increasing
Figure 4	a-d	F4_loess_curves	Age-grid LOESS fitted protein trajectories.	figure_source	figure9_metscore2_protein_loess_curves_source.tsv	2	il12b	63.2	0.0822359	37296	30	ok	IL12B	0.135955	4.95519e-173	4.23589e-172	172.305	Positive PWAS beta	608	Increasing
Figure 4	a-d	F4_loess_curves	Age-grid LOESS fitted protein trajectories.	figure_source	figure9_metscore2_protein_loess_curves_source.tsv	2	il12b	63.6833	0.089866	37296	30	ok	IL12B	0.135955	4.95519e-173	4.23589e-172	172.305	Positive PWAS beta	608	Increasing
Figure 4	a-d	F4_loess_curves	Age-grid LOESS fitted protein trajectories.	figure_source	figure9_metscore2_protein_loess_curves_source.tsv	2	il12b	64.1667	0.0974781	37296	30	ok	IL12B	0.135955	4.95519e-173	4.23589e-172	172.305	Positive PWAS beta	608	Increasing
Figure 4	a-d	F4_loess_curves	Age-grid LOESS fitted protein trajectories.	figure_source	figure9_metscore2_protein_loess_curves_source.tsv	2	il12b	64.65	0.105073	37296	30	ok	IL12B	0.135955	4.95519e-173	4.23589e-172	172.305	Positive PWAS beta	608	Increasing
Figure 4	a-d	F4_loess_curves	Age-grid LOESS fitted protein trajectories.	figure_source	figure9_metscore2_protein_loess_curves_source.tsv	2	il12b	65.1333	0.112656	37296	30	ok	IL12B	0.135955	4.95519e-173	4.23589e-172	172.305	Positive PWAS beta	608	Increasing
Figure 4	a-d	F4_loess_curves	Age-grid LOESS fitted protein trajectories.	figure_source	figure9_metscore2_protein_loess_curves_source.tsv	2	il12b	65.6167	0.120233	37296	30	ok	IL12B	0.135955	4.95519e-173	4.23589e-172	172.305	Positive PWAS beta	608	Increasing
Figure 4	a-d	F4_loess_curves	Age-grid LOESS fitted protein trajectories.	figure_source	figure9_metscore2_protein_loess_curves_source.tsv	2	il12b	66.1	0.127808	37296	30	ok	IL12B	0.135955	4.95519e-173	4.23589e-172	172.305	Positive PWAS beta	608	Increasing
Figure 4	a-d	F4_loess_curves	Age-grid LOESS fitted protein trajectories.	figure_source	figure9_metscore2_protein_loess_curves_source.tsv	2	il12b	66.5833	0.135385	37296	30	ok	IL12B	0.135955	4.95519e-173	4.23589e-172	172.305	Positive PWAS beta	608	Increasing
Figure 4	a-d	F4_loess_curves	Age-grid LOESS fitted protein trajectories.	figure_source	figure9_metscore2_protein_loess_curves_source.tsv	2	il12b	67.0667	0.142972	37296	30	ok	IL12B	0.135955	4.95519e-173	4.23589e-172	172.305	Positive PWAS beta	608	Increasing
Figure 4	a-d	F4_loess_curves	Age-grid LOESS fitted protein trajectories.	figure_source	figure9_metscore2_protein_loess_curves_source.tsv	2	il12b	67.55	0.150575	37296	30	ok	IL12B	0.135955	4.95519e-173	4.23589e-172	172.305	Positive PWAS beta	608	Increasing
Figure 4	a-d	F4_loess_curves	Age-grid LOESS fitted protein trajectories.	figure_source	figure9_metscore2_protein_loess_curves_source.tsv	2	il12b	68.0333	0.158203	37296	30	ok	IL12B	0.135955	4.95519e-173	4.23589e-172	172.305	Positive PWAS beta	608	Increasing
Figure 4	a-d	F4_loess_curves	Age-grid LOESS fitted protein trajectories.	figure_source	figure9_metscore2_protein_loess_curves_source.tsv	2	il12b	68.5167	0.165861	37296	30	ok	IL12B	0.135955	4.95519e-173	4.23589e-172	172.305	Positive PWAS beta	608	Increasing
Figure 4	a-d	F4_loess_curves	Age-grid LOESS fitted protein trajectories.	figure_source	figure9_metscore2_protein_loess_curves_source.tsv	2	il12b	69	0.173556	37296	30	ok	IL12B	0.135955	4.95519e-173	4.23589e-172	172.305	Positive PWAS beta	608	Increasing
Figure 4	a-d	F4_loess_curves	Age-grid LOESS fitted protein trajectories.	figure_source	figure9_metscore2_protein_loess_curves_source.tsv	2	il12rb1	40	-0.157403	36188	30	ok	IL12RB1	0.142478	1.91146e-208	1.92799e-207	207.719	Positive PWAS beta	608	Increasing
Figure 4	a-d	F4_loess_curves	Age-grid LOESS fitted protein trajectories.	figure_source	figure9_metscore2_protein_loess_curves_source.tsv	2	il12rb1	40.4833	-0.165502	36188	30	ok	IL12RB1	0.142478	1.91146e-208	1.92799e-207	207.719	Positive PWAS beta	608	Increasing
Figure 4	a-d	F4_loess_curves	Age-grid LOESS fitted protein trajectories.	figure_source	figure9_metscore2_protein_loess_curves_source.tsv	2	il12rb1	40.9667	-0.172697	36188	30	ok	IL12RB1	0.142478	1.91146e-208	1.92799e-207	207.719	Positive PWAS beta	608	Increasing
Figure 4	a-d	F4_loess_curves	Age-grid LOESS fitted protein trajectories.	figure_source	figure9_metscore2_protein_loess_curves_source.tsv	2	il12rb1	41.45	-0.178993	36188	30	ok	IL12RB1	0.142478	1.91146e-208	1.92799e-207	207.719	Positive PWAS beta	608	Increasing
Figure 4	a-d	F4_loess_curves	Age-grid LOESS fitted protein trajectories.	figure_source	figure9_metscore2_protein_loess_curves_source.tsv	2	il12rb1	41.9333	-0.184393	36188	30	ok	IL12RB1	0.142478	1.91146e-208	1.92799e-207	207.719	Positive PWAS beta	608	Increasing
Figure 4	a-d	F4_loess_curves	Age-grid LOESS fitted protein trajectories.	figure_source	figure9_metscore2_protein_loess_curves_source.tsv	2	il12rb1	42.4167	-0.188901	36188	30	ok	IL12RB1	0.142478	1.91146e-208	1.92799e-207	207.719	Positive PWAS beta	608	Increasing
Figure 4	a-d	F4_loess_curves	Age-grid LOESS fitted protein trajectories.	figure_source	figure9_metscore2_protein_loess_curves_source.tsv	2	il12rb1	42.9	-0.192525	36188	30	ok	IL12RB1	0.142478	1.91146e-208	1.92799e-207	207.719	Positive PWAS beta	608	Increasing
Figure 4	a-d	F4_loess_curves	Age-grid LOESS fitted protein trajectories.	figure_source	figure9_metscore2_protein_loess_curves_source.tsv	2	il12rb1	43.3833	-0.195272	36188	30	ok	IL12RB1	0.142478	1.91146e-208	1.92799e-207	207.719	Positive PWAS beta	608	Increasing
Figure 4	a-d	F4_loess_curves	Age-grid LOESS fitted protein trajectories.	figure_source	figure9_metscore2_protein_loess_curves_source.tsv	2	il12rb1	43.8667	-0.19715	36188	30	ok	IL12RB1	0.142478	1.91146e-208	1.92799e-207	207.719	Positive PWAS beta	608	Increasing
Figure 4	a-d	F4_loess_curves	Age-grid LOESS fitted protein trajectories.	figure_source	figure9_metscore2_protein_loess_curves_source.tsv	2	il12rb1	44.35	-0.198167	36188	30	ok	IL12RB1	0.142478	1.91146e-208	1.92799e-207	207.719	Positive PWAS beta	608	Increasing
Figure 4	a-d	F4_loess_curves	Age-grid LOESS fitted protein trajectories.	figure_source	figure9_metscore2_protein_loess_curves_source.tsv	2	il12rb1	44.8333	-0.198335	36188	30	ok	IL12RB1	0.142478	1.91146e-208	1.92799e-207	207.719	Positive PWAS beta	608	Increasing
Figure 4	a-d	F4_loess_curves	Age-grid LOESS fitted protein trajectories.	figure_source	figure9_metscore2_protein_loess_curves_source.tsv	2	il12rb1	45.3167	-0.197668	36188	30	ok	IL12RB1	0.142478	1.91146e-208	1.92799e-207	207.719	Positive PWAS beta	608	Increasing
Figure 4	a-d	F4_loess_curves	Age-grid LOESS fitted protein trajectories.	figure_source	figure9_metscore2_protein_loess_curves_source.tsv	2	il12rb1	45.8	-0.196179	36188	30	ok	IL12RB1	0.142478	1.91146e-208	1.92799e-207	207.719	Positive PWAS beta	608	Increasing
Figure 4	a-d	F4_loess_curves	Age-grid LOESS fitted protein trajectories.	figure_source	figure9_metscore2_protein_loess_curves_source.tsv	2	il12rb1	46.2833	-0.193882	36188	30	ok	IL12RB1	0.142478	1.91146e-208	1.92799e-207	207.719	Positive PWAS beta	608	Increasing
Figure 4	a-d	F4_loess_curves	Age-grid LOESS fitted protein trajectories.	figure_source	figure9_metscore2_protein_loess_curves_source.tsv	2	il12rb1	46.7667	-0.190786	36188	30	ok	IL12RB1	0.142478	1.91146e-208	1.92799e-207	207.719	Positive PWAS beta	608	Increasing
Figure 4	a-d	F4_loess_curves	Age-grid LOESS fitted protein trajectories.	figure_source	figure9_metscore2_protein_loess_curves_source.tsv	2	il12rb1	47.25	-0.186893	36188	30	ok	IL12RB1	0.142478	1.91146e-208	1.92799e-207	207.719	Positive PWAS beta	608	Increasing
Figure 4	a-d	F4_loess_curves	Age-grid LOESS fitted protein trajectories.	figure_source	figure9_metscore2_protein_loess_curves_source.tsv	2	il12rb1	47.7333	-0.182198	36188	30	ok	IL12RB1	0.142478	1.91146e-208	1.92799e-207	207.719	Positive PWAS beta	608	Increasing
Figure 4	a-d	F4_loess_curves	Age-grid LOESS fitted protein trajectories.	figure_source	figure9_metscore2_protein_loess_curves_source.tsv	2	il12rb1	48.2167	-0.176684	36188	30	ok	IL12RB1	0.142478	1.91146e-208	1.92799e-207	207.719	Positive PWAS beta	608	Increasing
Figure 4	a-d	F4_loess_curves	Age-grid LOESS fitted protein trajectories.	figure_source	figure9_metscore2_protein_loess_curves_source.tsv	2	il12rb1	48.7	-0.170306	36188	30	ok	IL12RB1	0.142478	1.91146e-208	1.92799e-207	207.719	Positive PWAS beta	608	Increasing
Figure 4	a-d	F4_loess_curves	Age-grid LOESS fitted protein trajectories.	figure_source	figure9_metscore2_protein_loess_curves_source.tsv	2	il12rb1	49.1833	-0.162977	36188	30	ok	IL12RB1	0.142478	1.91146e-208	1.92799e-207	207.719	Positive PWAS beta	608	Increasing
Figure 4	a-d	F4_loess_curves	Age-grid LOESS fitted protein trajectories.	figure_source	figure9_metscore2_protein_loess_curves_source.tsv	2	il12rb1	49.6667	-0.154551	36188	30	ok	IL12RB1	0.142478	1.91146e-208	1.92799e-207	207.719	Positive PWAS beta	608	Increasing
Figure 4	a-d	F4_loess_curves	Age-grid LOESS fitted protein trajectories.	figure_source	figure9_metscore2_protein_loess_curves_source.tsv	2	il12rb1	50.15	-0.144856	36188	30	ok	IL12RB1	0.142478	1.91146e-208	1.92799e-207	207.719	Positive PWAS beta	608	Increasing
Figure 4	a-d	F4_loess_curves	Age-grid LOESS fitted protein trajectories.	figure_source	figure9_metscore2_protein_loess_curves_source.tsv	2	il12rb1	50.6333	-0.133465	36188	30	ok	IL12RB1	0.142478	1.91146e-208	1.92799e-207	207.719	Positive PWAS beta	608	Increasing
Figure 4	a-d	F4_loess_curves	Age-grid LOESS fitted protein trajectories.	figure_source	figure9_metscore2_protein_loess_curves_source.tsv	2	il12rb1	51.1167	-0.121346	36188	30	ok	IL12RB1	0.142478	1.91146e-208	1.92799e-207	207.719	Positive PWAS beta	608	Increasing
Figure 4	a-d	F4_loess_curves	Age-grid LOESS fitted protein trajectories.	figure_source	figure9_metscore2_protein_loess_curves_source.tsv	2	il12rb1	51.6	-0.109399	36188	30	ok	IL12RB1	0.142478	1.91146e-208	1.92799e-207	207.719	Positive PWAS beta	608	Increasing
Figure 4	a-d	F4_loess_curves	Age-grid LOESS fitted protein trajectories.	figure_source	figure9_metscore2_protein_loess_curves_source.tsv	2	il12rb1	52.0833	-0.0983158	36188	30	ok	IL12RB1	0.142478	1.91146e-208	1.92799e-207	207.719	Positive PWAS beta	608	Increasing
Figure 4	a-d	F4_loess_curves	Age-grid LOESS fitted protein trajectories.	figure_source	figure9_metscore2_protein_loess_curves_source.tsv	2	il12rb1	52.5667	-0.0863245	36188	30	ok	IL12RB1	0.142478	1.91146e-208	1.92799e-207	207.719	Positive PWAS beta	608	Increasing
Figure 4	a-d	F4_loess_curves	Age-grid LOESS fitted protein trajectories.	figure_source	figure9_metscore2_protein_loess_curves_source.tsv	2	il12rb1	53.05	-0.0761324	36188	30	ok	IL12RB1	0.142478	1.91146e-208	1.92799e-207	207.719	Positive PWAS beta	608	Increasing
Figure 4	a-d	F4_loess_curves	Age-grid LOESS fitted protein trajectories.	figure_source	figure9_metscore2_protein_loess_curves_source.tsv	2	il12rb1	53.5333	-0.0644685	36188	30	ok	IL12RB1	0.142478	1.91146e-208	1.92799e-207	207.719	Positive PWAS beta	608	Increasing
Figure 4	a-d	F4_loess_curves	Age-grid LOESS fitted protein trajectories.	figure_source	figure9_metscore2_protein_loess_curves_source.tsv	2	il12rb1	54.0167	-0.0548021	36188	30	ok	IL12RB1	0.142478	1.91146e-208	1.92799e-207	207.719	Positive PWAS beta	608	Increasing
Figure 4	a-d	F4_loess_curves	Age-grid LOESS fitted protein trajectories.	figure_source	figure9_metscore2_protein_loess_curves_source.tsv	2	il12rb1	54.5	-0.0439759	36188	30	ok	IL12RB1	0.142478	1.91146e-208	1.92799e-207	207.719	Positive PWAS beta	608	Increasing
Figure 4	a-d	F4_loess_curves	Age-grid LOESS fitted protein trajectories.	figure_source	figure9_metscore2_protein_loess_curves_source.tsv	2	il12rb1	54.9833	-0.0345141	36188	30	ok	IL12RB1	0.142478	1.91146e-208	1.92799e-207	207.719	Positive PWAS beta	608	Increasing
Figure 4	a-d	F4_loess_curves	Age-grid LOESS fitted protein trajectories.	figure_source	figure9_metscore2_protein_loess_curves_source.tsv	2	il12rb1	55.4667	-0.0245308	36188	30	ok	IL12RB1	0.142478	1.91146e-208	1.92799e-207	207.719	Positive PWAS beta	608	Increasing
Figure 4	a-d	F4_loess_curves	Age-grid LOESS fitted protein trajectories.	figure_source	figure9_metscore2_protein_loess_curves_source.tsv	2	il12rb1	55.95	-0.0152931	36188	30	ok	IL12RB1	0.142478	1.91146e-208	1.92799e-207	207.719	Positive PWAS beta	608	Increasing
Figure 4	a-d	F4_loess_curves	Age-grid LOESS fitted protein trajectories.	figure_source	figure9_metscore2_protein_loess_curves_source.tsv	2	il12rb1	56.4333	-0.00582624	36188	30	ok	IL12RB1	0.142478	1.91146e-208	1.92799e-207	207.719	Positive PWAS beta	608	Increasing
Figure 4	a-d	F4_loess_curves	Age-grid LOESS fitted protein trajectories.	figure_source	figure9_metscore2_protein_loess_curves_source.tsv	2	il12rb1	56.9167	0.00330358	36188	30	ok	IL12RB1	0.142478	1.91146e-208	1.92799e-207	207.719	Positive PWAS beta	608	Increasing
Figure 4	a-d	F4_loess_curves	Age-grid LOESS fitted protein trajectories.	figure_source	figure9_metscore2_protein_loess_curves_source.tsv	2	il12rb1	57.4	0.0122953	36188	30	ok	IL12RB1	0.142478	1.91146e-208	1.92799e-207	207.719	Positive PWAS beta	608	Increasing
Figure 4	a-d	F4_loess_curves	Age-grid LOESS fitted protein trajectories.	figure_source	figure9_metscore2_protein_loess_curves_source.tsv	2	il12rb1	57.8833	0.0210538	36188	30	ok	IL12RB1	0.142478	1.91146e-208	1.92799e-207	207.719	Positive PWAS beta	608	Increasing
Figure 4	a-d	F4_loess_curves	Age-grid LOESS fitted protein trajectories.	figure_source	figure9_metscore2_protein_loess_curves_source.tsv	2	il12rb1	58.3667	0.0296412	36188	30	ok	IL12RB1	0.142478	1.91146e-208	1.92799e-207	207.719	Positive PWAS beta	608	Increasing
Figure 4	a-d	F4_loess_curves	Age-grid LOESS fitted protein trajectories.	figure_source	figure9_metscore2_protein_loess_curves_source.tsv	2	il12rb1	58.85	0.0380607	36188	30	ok	IL12RB1	0.142478	1.91146e-208	1.92799e-207	207.719	Positive PWAS beta	608	Increasing
Figure 4	a-d	F4_loess_curves	Age-grid LOESS fitted protein trajectories.	figure_source	figure9_metscore2_protein_loess_curves_source.tsv	2	il12rb1	59.3333	0.0463442	36188	30	ok	IL12RB1	0.142478	1.91146e-208	1.92799e-207	207.719	Positive PWAS beta	608	Increasing
Figure 4	a-d	F4_loess_curves	Age-grid LOESS fitted protein trajectories.	figure_source	figure9_metscore2_protein_loess_curves_source.tsv	2	il12rb1	59.8167	0.0545117	36188	30	ok	IL12RB1	0.142478	1.91146e-208	1.92799e-207	207.719	Positive PWAS beta	608	Increasing
Figure 4	a-d	F4_loess_curves	Age-grid LOESS fitted protein trajectories.	figure_source	figure9_metscore2_protein_loess_curves_source.tsv	2	il12rb1	60.3	0.0626019	36188	30	ok	IL12RB1	0.142478	1.91146e-208	1.92799e-207	207.719	Positive PWAS beta	608	Increasing
Figure 4	a-d	F4_loess_curves	Age-grid LOESS fitted protein trajectories.	figure_source	figure9_metscore2_protein_loess_curves_source.tsv	2	il12rb1	60.7833	0.070632	36188	30	ok	IL12RB1	0.142478	1.91146e-208	1.92799e-207	207.719	Positive PWAS beta	608	Increasing
Figure 4	a-d	F4_loess_curves	Age-grid LOESS fitted protein trajectories.	figure_source	figure9_metscore2_protein_loess_curves_source.tsv	2	il12rb1	61.2667	0.07861	36188	30	ok	IL12RB1	0.142478	1.91146e-208	1.92799e-207	207.719	Positive PWAS beta	608	Increasing
Figure 4	a-d	F4_loess_curves	Age-grid LOESS fitted protein trajectories.	figure_source	figure9_metscore2_protein_loess_curves_source.tsv	2	il12rb1	61.75	0.0865346	36188	30	ok	IL12RB1	0.142478	1.91146e-208	1.92799e-207	207.719	Positive PWAS beta	608	Increasing
Figure 4	a-d	F4_loess_curves	Age-grid LOESS fitted protein trajectories.	figure_source	figure9_metscore2_protein_loess_curves_source.tsv	2	il12rb1	62.2333	0.0944	36188	30	ok	IL12RB1	0.142478	1.91146e-208	1.92799e-207	207.719	Positive PWAS beta	608	Increasing
Figure 4	a-d	F4_loess_curves	Age-grid LOESS fitted protein trajectories.	figure_source	figure9_metscore2_protein_loess_curves_source.tsv	2	il12rb1	62.7167	0.102203	36188	30	ok	IL12RB1	0.142478	1.91146e-208	1.92799e-207	207.719	Positive PWAS beta	608	Increasing
Figure 4	a-d	F4_loess_curves	Age-grid LOESS fitted protein trajectories.	figure_source	figure9_metscore2_protein_loess_curves_source.tsv	2	il12rb1	63.2	0.109942	36188	30	ok	IL12RB1	0.142478	1.91146e-208	1.92799e-207	207.719	Positive PWAS beta	608	Increasing
Figure 4	a-d	F4_loess_curves	Age-grid LOESS fitted protein trajectories.	figure_source	figure9_metscore2_protein_loess_curves_source.tsv	2	il12rb1	63.6833	0.117616	36188	30	ok	IL12RB1	0.142478	1.91146e-208	1.92799e-207	207.719	Positive PWAS beta	608	Increasing
Figure 4	a-d	F4_loess_curves	Age-grid LOESS fitted protein trajectories.	figure_source	figure9_metscore2_protein_loess_curves_source.tsv	2	il12rb1	64.1667	0.125221	36188	30	ok	IL12RB1	0.142478	1.91146e-208	1.92799e-207	207.719	Positive PWAS beta	608	Increasing
Figure 4	a-d	F4_loess_curves	Age-grid LOESS fitted protein trajectories.	figure_source	figure9_metscore2_protein_loess_curves_source.tsv	2	il12rb1	64.65	0.132757	36188	30	ok	IL12RB1	0.142478	1.91146e-208	1.92799e-207	207.719	Positive PWAS beta	608	Increasing
Figure 4	a-d	F4_loess_curves	Age-grid LOESS fitted protein trajectories.	figure_source	figure9_metscore2_protein_loess_curves_source.tsv	2	il12rb1	65.1333	0.140223	36188	30	ok	IL12RB1	0.142478	1.91146e-208	1.92799e-207	207.719	Positive PWAS beta	608	Increasing
Figure 4	a-d	F4_loess_curves	Age-grid LOESS fitted protein trajectories.	figure_source	figure9_metscore2_protein_loess_curves_source.tsv	2	il12rb1	65.6167	0.147616	36188	30	ok	IL12RB1	0.142478	1.91146e-208	1.92799e-207	207.719	Positive PWAS beta	608	Increasing
Figure 4	a-d	F4_loess_curves	Age-grid LOESS fitted protein trajectories.	figure_source	figure9_metscore2_protein_loess_curves_source.tsv	2	il12rb1	66.1	0.154935	36188	30	ok	IL12RB1	0.142478	1.91146e-208	1.92799e-207	207.719	Positive PWAS beta	608	Increasing
Figure 4	a-d	F4_loess_curves	Age-grid LOESS fitted protein trajectories.	figure_source	figure9_metscore2_protein_loess_curves_source.tsv	2	il12rb1	66.5833	0.162179	36188	30	ok	IL12RB1	0.142478	1.91146e-208	1.92799e-207	207.719	Positive PWAS beta	608	Increasing
Figure 4	a-d	F4_loess_curves	Age-grid LOESS fitted protein trajectories.	figure_source	figure9_metscore2_protein_loess_curves_source.tsv	2	il12rb1	67.0667	0.169345	36188	30	ok	IL12RB1	0.142478	1.91146e-208	1.92799e-207	207.719	Positive PWAS beta	608	Increasing
Figure 4	a-d	F4_loess_curves	Age-grid LOESS fitted protein trajectories.	figure_source	figure9_metscore2_protein_loess_curves_source.tsv	2	il12rb1	67.55	0.176436	36188	30	ok	IL12RB1	0.142478	1.91146e-208	1.92799e-207	207.719	Positive PWAS beta	608	Increasing
Figure 4	a-d	F4_loess_curves	Age-grid LOESS fitted protein trajectories.	figure_source	figure9_metscore2_protein_loess_curves_source.tsv	2	il12rb1	68.0333	0.18345	36188	30	ok	IL12RB1	0.142478	1.91146e-208	1.92799e-207	207.719	Positive PWAS beta	608	Increasing
Figure 4	a-d	F4_loess_curves	Age-grid LOESS fitted protein trajectories.	figure_source	figure9_metscore2_protein_loess_curves_source.tsv	2	il12rb1	68.5167	0.190387	36188	30	ok	IL12RB1	0.142478	1.91146e-208	1.92799e-207	207.719	Positive PWAS beta	608	Increasing
Figure 4	a-d	F4_loess_curves	Age-grid LOESS fitted protein trajectories.	figure_source	figure9_metscore2_protein_loess_curves_source.tsv	2	il12rb1	69	0.197246	36188	30	ok	IL12RB1	0.142478	1.91146e-208	1.92799e-207	207.719	Positive PWAS beta	608	Increasing
Figure 4	a-d	F4_loess_curves	Age-grid LOESS fitted protein trajectories.	figure_source	figure9_metscore2_protein_loess_curves_source.tsv	2	il15ra	40	-0.295093	36188	30	ok	IL15RA	0.125607	6.17494e-160	4.8387e-159	159.209	Positive PWAS beta	608	Increasing
Figure 4	a-d	F4_loess_curves	Age-grid LOESS fitted protein trajectories.	figure_source	figure9_metscore2_protein_loess_curves_source.tsv	2	il15ra	40.4833	-0.29617	36188	30	ok	IL15RA	0.125607	6.17494e-160	4.8387e-159	159.209	Positive PWAS beta	608	Increasing
Figure 4	a-d	F4_loess_curves	Age-grid LOESS fitted protein trajectories.	figure_source	figure9_metscore2_protein_loess_curves_source.tsv	2	il15ra	40.9667	-0.296501	36188	30	ok	IL15RA	0.125607	6.17494e-160	4.8387e-159	159.209	Positive PWAS beta	608	Increasing
Figure 4	a-d	F4_loess_curves	Age-grid LOESS fitted protein trajectories.	figure_source	figure9_metscore2_protein_loess_curves_source.tsv	2	il15ra	41.45	-0.296093	36188	30	ok	IL15RA	0.125607	6.17494e-160	4.8387e-159	159.209	Positive PWAS beta	608	Increasing
Figure 4	a-d	F4_loess_curves	Age-grid LOESS fitted protein trajectories.	figure_source	figure9_metscore2_protein_loess_curves_source.tsv	2	il15ra	41.9333	-0.294952	36188	30	ok	IL15RA	0.125607	6.17494e-160	4.8387e-159	159.209	Positive PWAS beta	608	Increasing
Figure 4	a-d	F4_loess_curves	Age-grid LOESS fitted protein trajectories.	figure_source	figure9_metscore2_protein_loess_curves_source.tsv	2	il15ra	42.4167	-0.293085	36188	30	ok	IL15RA	0.125607	6.17494e-160	4.8387e-159	159.209	Positive PWAS beta	608	Increasing
Figure 4	a-d	F4_loess_curves	Age-grid LOESS fitted protein trajectories.	figure_source	figure9_metscore2_protein_loess_curves_source.tsv	2	il15ra	42.9	-0.290506	36188	30	ok	IL15RA	0.125607	6.17494e-160	4.8387e-159	159.209	Positive PWAS beta	608	Increasing
Figure 4	a-d	F4_loess_curves	Age-grid LOESS fitted protein trajectories.	figure_source	figure9_metscore2_protein_loess_curves_source.tsv	2	il15ra	43.3833	-0.287232	36188	30	ok	IL15RA	0.125607	6.17494e-160	4.8387e-159	159.209	Positive PWAS beta	608	Increasing
Figure 4	a-d	F4_loess_curves	Age-grid LOESS fitted protein trajectories.	figure_source	figure9_metscore2_protein_loess_curves_source.tsv	2	il15ra	43.8667	-0.283277	36188	30	ok	IL15RA	0.125607	6.17494e-160	4.8387e-159	159.209	Positive PWAS beta	608	Increasing
Figure 4	a-d	F4_loess_curves	Age-grid LOESS fitted protein trajectories.	figure_source	figure9_metscore2_protein_loess_curves_source.tsv	2	il15ra	44.35	-0.278659	36188	30	ok	IL15RA	0.125607	6.17494e-160	4.8387e-159	159.209	Positive PWAS beta	608	Increasing
Figure 4	a-d	F4_loess_curves	Age-grid LOESS fitted protein trajectories.	figure_source	figure9_metscore2_protein_loess_curves_source.tsv	2	il15ra	44.8333	-0.273393	36188	30	ok	IL15RA	0.125607	6.17494e-160	4.8387e-159	159.209	Positive PWAS beta	608	Increasing
Figure 4	a-d	F4_loess_curves	Age-grid LOESS fitted protein trajectories.	figure_source	figure9_metscore2_protein_loess_curves_source.tsv	2	il15ra	45.3167	-0.267493	36188	30	ok	IL15RA	0.125607	6.17494e-160	4.8387e-159	159.209	Positive PWAS beta	608	Increasing
Figure 4	a-d	F4_loess_curves	Age-grid LOESS fitted protein trajectories.	figure_source	figure9_metscore2_protein_loess_curves_source.tsv	2	il15ra	45.8	-0.260976	36188	30	ok	IL15RA	0.125607	6.17494e-160	4.8387e-159	159.209	Positive PWAS beta	608	Increasing
Figure 4	a-d	F4_loess_curves	Age-grid LOESS fitted protein trajectories.	figure_source	figure9_metscore2_protein_loess_curves_source.tsv	2	il15ra	46.2833	-0.253858	36188	30	ok	IL15RA	0.125607	6.17494e-160	4.8387e-159	159.209	Positive PWAS beta	608	Increasing
Figure 4	a-d	F4_loess_curves	Age-grid LOESS fitted protein trajectories.	figure_source	figure9_metscore2_protein_loess_curves_source.tsv	2	il15ra	46.7667	-0.246149	36188	30	ok	IL15RA	0.125607	6.17494e-160	4.8387e-159	159.209	Positive PWAS beta	608	Increasing
Figure 4	a-d	F4_loess_curves	Age-grid LOESS fitted protein trajectories.	figure_source	figure9_metscore2_protein_loess_curves_source.tsv	2	il15ra	47.25	-0.237849	36188	30	ok	IL15RA	0.125607	6.17494e-160	4.8387e-159	159.209	Positive PWAS beta	608	Increasing
Figure 4	a-d	F4_loess_curves	Age-grid LOESS fitted protein trajectories.	figure_source	figure9_metscore2_protein_loess_curves_source.tsv	2	il15ra	47.7333	-0.228949	36188	30	ok	IL15RA	0.125607	6.17494e-160	4.8387e-159	159.209	Positive PWAS beta	608	Increasing
Figure 4	a-d	F4_loess_curves	Age-grid LOESS fitted protein trajectories.	figure_source	figure9_metscore2_protein_loess_curves_source.tsv	2	il15ra	48.2167	-0.219421	36188	30	ok	IL15RA	0.125607	6.17494e-160	4.8387e-159	159.209	Positive PWAS beta	608	Increasing
Figure 4	a-d	F4_loess_curves	Age-grid LOESS fitted protein trajectories.	figure_source	figure9_metscore2_protein_loess_curves_source.tsv	2	il15ra	48.7	-0.209213	36188	30	ok	IL15RA	0.125607	6.17494e-160	4.8387e-159	159.209	Positive PWAS beta	608	Increasing
Figure 4	a-d	F4_loess_curves	Age-grid LOESS fitted protein trajectories.	figure_source	figure9_metscore2_protein_loess_curves_source.tsv	2	il15ra	49.1833	-0.198223	36188	30	ok	IL15RA	0.125607	6.17494e-160	4.8387e-159	159.209	Positive PWAS beta	608	Increasing
Figure 4	a-d	F4_loess_curves	Age-grid LOESS fitted protein trajectories.	figure_source	figure9_metscore2_protein_loess_curves_source.tsv	2	il15ra	49.6667	-0.186288	36188	30	ok	IL15RA	0.125607	6.17494e-160	4.8387e-159	159.209	Positive PWAS beta	608	Increasing
Figure 4	a-d	F4_loess_curves	Age-grid LOESS fitted protein trajectories.	figure_source	figure9_metscore2_protein_loess_curves_source.tsv	2	il15ra	50.15	-0.173235	36188	30	ok	IL15RA	0.125607	6.17494e-160	4.8387e-159	159.209	Positive PWAS beta	608	Increasing
Figure 4	a-d	F4_loess_curves	Age-grid LOESS fitted protein trajectories.	figure_source	figure9_metscore2_protein_loess_curves_source.tsv	2	il15ra	50.6333	-0.159302	36188	30	ok	IL15RA	0.125607	6.17494e-160	4.8387e-159	159.209	Positive PWAS beta	608	Increasing
Figure 4	a-d	F4_loess_curves	Age-grid LOESS fitted protein trajectories.	figure_source	figure9_metscore2_protein_loess_curves_source.tsv	2	il15ra	51.1167	-0.145296	36188	30	ok	IL15RA	0.125607	6.17494e-160	4.8387e-159	159.209	Positive PWAS beta	608	Increasing
Figure 4	a-d	F4_loess_curves	Age-grid LOESS fitted protein trajectories.	figure_source	figure9_metscore2_protein_loess_curves_source.tsv	2	il15ra	51.6	-0.130845	36188	30	ok	IL15RA	0.125607	6.17494e-160	4.8387e-159	159.209	Positive PWAS beta	608	Increasing
Figure 4	a-d	F4_loess_curves	Age-grid LOESS fitted protein trajectories.	figure_source	figure9_metscore2_protein_loess_curves_source.tsv	2	il15ra	52.0833	-0.117157	36188	30	ok	IL15RA	0.125607	6.17494e-160	4.8387e-159	159.209	Positive PWAS beta	608	Increasing
Figure 4	a-d	F4_loess_curves	Age-grid LOESS fitted protein trajectories.	figure_source	figure9_metscore2_protein_loess_curves_source.tsv	2	il15ra	52.5667	-0.10286	36188	30	ok	IL15RA	0.125607	6.17494e-160	4.8387e-159	159.209	Positive PWAS beta	608	Increasing
Figure 4	a-d	F4_loess_curves	Age-grid LOESS fitted protein trajectories.	figure_source	figure9_metscore2_protein_loess_curves_source.tsv	2	il15ra	53.05	-0.0895087	36188	30	ok	IL15RA	0.125607	6.17494e-160	4.8387e-159	159.209	Positive PWAS beta	608	Increasing
Figure 4	a-d	F4_loess_curves	Age-grid LOESS fitted protein trajectories.	figure_source	figure9_metscore2_protein_loess_curves_source.tsv	2	il15ra	53.5333	-0.0755077	36188	30	ok	IL15RA	0.125607	6.17494e-160	4.8387e-159	159.209	Positive PWAS beta	608	Increasing
Figure 4	a-d	F4_loess_curves	Age-grid LOESS fitted protein trajectories.	figure_source	figure9_metscore2_protein_loess_curves_source.tsv	2	il15ra	54.0167	-0.0621237	36188	30	ok	IL15RA	0.125607	6.17494e-160	4.8387e-159	159.209	Positive PWAS beta	608	Increasing
Figure 4	a-d	F4_loess_curves	Age-grid LOESS fitted protein trajectories.	figure_source	figure9_metscore2_protein_loess_curves_source.tsv	2	il15ra	54.5	-0.048817	36188	30	ok	IL15RA	0.125607	6.17494e-160	4.8387e-159	159.209	Positive PWAS beta	608	Increasing
Figure 4	a-d	F4_loess_curves	Age-grid LOESS fitted protein trajectories.	figure_source	figure9_metscore2_protein_loess_curves_source.tsv	2	il15ra	54.9833	-0.0353392	36188	30	ok	IL15RA	0.125607	6.17494e-160	4.8387e-159	159.209	Positive PWAS beta	608	Increasing
Figure 4	a-d	F4_loess_curves	Age-grid LOESS fitted protein trajectories.	figure_source	figure9_metscore2_protein_loess_curves_source.tsv	2	il15ra	55.4667	-0.0230252	36188	30	ok	IL15RA	0.125607	6.17494e-160	4.8387e-159	159.209	Positive PWAS beta	608	Increasing
Figure 4	a-d	F4_loess_curves	Age-grid LOESS fitted protein trajectories.	figure_source	figure9_metscore2_protein_loess_curves_source.tsv	2	il15ra	55.95	-0.0100394	36188	30	ok	IL15RA	0.125607	6.17494e-160	4.8387e-159	159.209	Positive PWAS beta	608	Increasing
Figure 4	a-d	F4_loess_curves	Age-grid LOESS fitted protein trajectories.	figure_source	figure9_metscore2_protein_loess_curves_source.tsv	2	il15ra	56.4333	0.00171434	36188	30	ok	IL15RA	0.125607	6.17494e-160	4.8387e-159	159.209	Positive PWAS beta	608	Increasing
Figure 4	a-d	F4_loess_curves	Age-grid LOESS fitted protein trajectories.	figure_source	figure9_metscore2_protein_loess_curves_source.tsv	2	il15ra	56.9167	0.0137409	36188	30	ok	IL15RA	0.125607	6.17494e-160	4.8387e-159	159.209	Positive PWAS beta	608	Increasing
Figure 4	a-d	F4_loess_curves	Age-grid LOESS fitted protein trajectories.	figure_source	figure9_metscore2_protein_loess_curves_source.tsv	2	il15ra	57.4	0.0250392	36188	30	ok	IL15RA	0.125607	6.17494e-160	4.8387e-159	159.209	Positive PWAS beta	608	Increasing
Figure 4	a-d	F4_loess_curves	Age-grid LOESS fitted protein trajectories.	figure_source	figure9_metscore2_protein_loess_curves_source.tsv	2	il15ra	57.8833	0.0360154	36188	30	ok	IL15RA	0.125607	6.17494e-160	4.8387e-159	159.209	Positive PWAS beta	608	Increasing
Figure 4	a-d	F4_loess_curves	Age-grid LOESS fitted protein trajectories.	figure_source	figure9_metscore2_protein_loess_curves_source.tsv	2	il15ra	58.3667	0.0468538	36188	30	ok	IL15RA	0.125607	6.17494e-160	4.8387e-159	159.209	Positive PWAS beta	608	Increasing
Figure 4	a-d	F4_loess_curves	Age-grid LOESS fitted protein trajectories.	figure_source	figure9_metscore2_protein_loess_curves_source.tsv	2	il15ra	58.85	0.0567351	36188	30	ok	IL15RA	0.125607	6.17494e-160	4.8387e-159	159.209	Positive PWAS beta	608	Increasing
Figure 4	a-d	F4_loess_curves	Age-grid LOESS fitted protein trajectories.	figure_source	figure9_metscore2_protein_loess_curves_source.tsv	2	il15ra	59.3333	0.0657912	36188	30	ok	IL15RA	0.125607	6.17494e-160	4.8387e-159	159.209	Positive PWAS beta	608	Increasing
Figure 4	a-d	F4_loess_curves	Age-grid LOESS fitted protein trajectories.	figure_source	figure9_metscore2_protein_loess_curves_source.tsv	2	il15ra	59.8167	0.0750594	36188	30	ok	IL15RA	0.125607	6.17494e-160	4.8387e-159	159.209	Positive PWAS beta	608	Increasing
Figure 4	a-d	F4_loess_curves	Age-grid LOESS fitted protein trajectories.	figure_source	figure9_metscore2_protein_loess_curves_source.tsv	2	il15ra	60.3	0.0846352	36188	30	ok	IL15RA	0.125607	6.17494e-160	4.8387e-159	159.209	Positive PWAS beta	608	Increasing
Figure 4	a-d	F4_loess_curves	Age-grid LOESS fitted protein trajectories.	figure_source	figure9_metscore2_protein_loess_curves_source.tsv	2	il15ra	60.7833	0.0944421	36188	30	ok	IL15RA	0.125607	6.17494e-160	4.8387e-159	159.209	Positive PWAS beta	608	Increasing
Figure 4	a-d	F4_loess_curves	Age-grid LOESS fitted protein trajectories.	figure_source	figure9_metscore2_protein_loess_curves_source.tsv	2	il15ra	61.2667	0.104401	36188	30	ok	IL15RA	0.125607	6.17494e-160	4.8387e-159	159.209	Positive PWAS beta	608	Increasing
Figure 4	a-d	F4_loess_curves	Age-grid LOESS fitted protein trajectories.	figure_source	figure9_metscore2_protein_loess_curves_source.tsv	2	il15ra	61.75	0.11445	36188	30	ok	IL15RA	0.125607	6.17494e-160	4.8387e-159	159.209	Positive PWAS beta	608	Increasing
Figure 4	a-d	F4_loess_curves	Age-grid LOESS fitted protein trajectories.	figure_source	figure9_metscore2_protein_loess_curves_source.tsv	2	il15ra	62.2333	0.124542	36188	30	ok	IL15RA	0.125607	6.17494e-160	4.8387e-159	159.209	Positive PWAS beta	608	Increasing
Figure 4	a-d	F4_loess_curves	Age-grid LOESS fitted protein trajectories.	figure_source	figure9_metscore2_protein_loess_curves_source.tsv	2	il15ra	62.7167	0.134645	36188	30	ok	IL15RA	0.125607	6.17494e-160	4.8387e-159	159.209	Positive PWAS beta	608	Increasing
Figure 4	a-d	F4_loess_curves	Age-grid LOESS fitted protein trajectories.	figure_source	figure9_metscore2_protein_loess_curves_source.tsv	2	il15ra	63.2	0.144739	36188	30	ok	IL15RA	0.125607	6.17494e-160	4.8387e-159	159.209	Positive PWAS beta	608	Increasing
Figure 4	a-d	F4_loess_curves	Age-grid LOESS fitted protein trajectories.	figure_source	figure9_metscore2_protein_loess_curves_source.tsv	2	il15ra	63.6833	0.15481	36188	30	ok	IL15RA	0.125607	6.17494e-160	4.8387e-159	159.209	Positive PWAS beta	608	Increasing
Figure 4	a-d	F4_loess_curves	Age-grid LOESS fitted protein trajectories.	figure_source	figure9_metscore2_protein_loess_curves_source.tsv	2	il15ra	64.1667	0.164854	36188	30	ok	IL15RA	0.125607	6.17494e-160	4.8387e-159	159.209	Positive PWAS beta	608	Increasing
Figure 4	a-d	F4_loess_curves	Age-grid LOESS fitted protein trajectories.	figure_source	figure9_metscore2_protein_loess_curves_source.tsv	2	il15ra	64.65	0.174873	36188	30	ok	IL15RA	0.125607	6.17494e-160	4.8387e-159	159.209	Positive PWAS beta	608	Increasing
Figure 4	a-d	F4_loess_curves	Age-grid LOESS fitted protein trajectories.	figure_source	figure9_metscore2_protein_loess_curves_source.tsv	2	il15ra	65.1333	0.184871	36188	30	ok	IL15RA	0.125607	6.17494e-160	4.8387e-159	159.209	Positive PWAS beta	608	Increasing
Figure 4	a-d	F4_loess_curves	Age-grid LOESS fitted protein trajectories.	figure_source	figure9_metscore2_protein_loess_curves_source.tsv	2	il15ra	65.6167	0.194858	36188	30	ok	IL15RA	0.125607	6.17494e-160	4.8387e-159	159.209	Positive PWAS beta	608	Increasing
Figure 4	a-d	F4_loess_curves	Age-grid LOESS fitted protein trajectories.	figure_source	figure9_metscore2_protein_loess_curves_source.tsv	2	il15ra	66.1	0.204844	36188	30	ok	IL15RA	0.125607	6.17494e-160	4.8387e-159	159.209	Positive PWAS beta	608	Increasing
Figure 4	a-d	F4_loess_curves	Age-grid LOESS fitted protein trajectories.	figure_source	figure9_metscore2_protein_loess_curves_source.tsv	2	il15ra	66.5833	0.214841	36188	30	ok	IL15RA	0.125607	6.17494e-160	4.8387e-159	159.209	Positive PWAS beta	608	Increasing
Figure 4	a-d	F4_loess_curves	Age-grid LOESS fitted protein trajectories.	figure_source	figure9_metscore2_protein_loess_curves_source.tsv	2	il15ra	67.0667	0.22486	36188	30	ok	IL15RA	0.125607	6.17494e-160	4.8387e-159	159.209	Positive PWAS beta	608	Increasing
Figure 4	a-d	F4_loess_curves	Age-grid LOESS fitted protein trajectories.	figure_source	figure9_metscore2_protein_loess_curves_source.tsv	2	il15ra	67.55	0.234914	36188	30	ok	IL15RA	0.125607	6.17494e-160	4.8387e-159	159.209	Positive PWAS beta	608	Increasing
Figure 4	a-d	F4_loess_curves	Age-grid LOESS fitted protein trajectories.	figure_source	figure9_metscore2_protein_loess_curves_source.tsv	2	il15ra	68.0333	0.24502	36188	30	ok	IL15RA	0.125607	6.17494e-160	4.8387e-159	159.209	Positive PWAS beta	608	Increasing
Figure 4	a-d	F4_loess_curves	Age-grid LOESS fitted protein trajectories.	figure_source	figure9_metscore2_protein_loess_curves_source.tsv	2	il15ra	68.5167	0.255189	36188	30	ok	IL15RA	0.125607	6.17494e-160	4.8387e-159	159.209	Positive PWAS beta	608	Increasing
Figure 4	a-d	F4_loess_curves	Age-grid LOESS fitted protein trajectories.	figure_source	figure9_metscore2_protein_loess_curves_source.tsv	2	il15ra	69	0.26543	36188	30	ok	IL15RA	0.125607	6.17494e-160	4.8387e-159	159.209	Positive PWAS beta	608	Increasing
Figure 4	a-d	F4_loess_curves	Age-grid LOESS fitted protein trajectories.	figure_source	figure9_metscore2_protein_loess_curves_source.tsv	2	il17a	40	-0.0303763	36135	30	ok	IL17A	0.0715999	1.75458e-55	6.59949e-55	54.7558	Positive PWAS beta	608	Increasing
Figure 4	a-d	F4_loess_curves	Age-grid LOESS fitted protein trajectories.	figure_source	figure9_metscore2_protein_loess_curves_source.tsv	2	il17a	40.4833	-0.0344474	36135	30	ok	IL17A	0.0715999	1.75458e-55	6.59949e-55	54.7558	Positive PWAS beta	608	Increasing
Figure 4	a-d	F4_loess_curves	Age-grid LOESS fitted protein trajectories.	figure_source	figure9_metscore2_protein_loess_curves_source.tsv	2	il17a	40.9667	-0.0381147	36135	30	ok	IL17A	0.0715999	1.75458e-55	6.59949e-55	54.7558	Positive PWAS beta	608	Increasing
Figure 4	a-d	F4_loess_curves	Age-grid LOESS fitted protein trajectories.	figure_source	figure9_metscore2_protein_loess_curves_source.tsv	2	il17a	41.45	-0.0413729	36135	30	ok	IL17A	0.0715999	1.75458e-55	6.59949e-55	54.7558	Positive PWAS beta	608	Increasing
Figure 4	a-d	F4_loess_curves	Age-grid LOESS fitted protein trajectories.	figure_source	figure9_metscore2_protein_loess_curves_source.tsv	2	il17a	41.9333	-0.044225	36135	30	ok	IL17A	0.0715999	1.75458e-55	6.59949e-55	54.7558	Positive PWAS beta	608	Increasing
Figure 4	a-d	F4_loess_curves	Age-grid LOESS fitted protein trajectories.	figure_source	figure9_metscore2_protein_loess_curves_source.tsv	2	il17a	42.4167	-0.0466781	36135	30	ok	IL17A	0.0715999	1.75458e-55	6.59949e-55	54.7558	Positive PWAS beta	608	Increasing
Figure 4	a-d	F4_loess_curves	Age-grid LOESS fitted protein trajectories.	figure_source	figure9_metscore2_protein_loess_curves_source.tsv	2	il17a	42.9	-0.0487446	36135	30	ok	IL17A	0.0715999	1.75458e-55	6.59949e-55	54.7558	Positive PWAS beta	608	Increasing
Figure 4	a-d	F4_loess_curves	Age-grid LOESS fitted protein trajectories.	figure_source	figure9_metscore2_protein_loess_curves_source.tsv	2	il17a	43.3833	-0.0504393	36135	30	ok	IL17A	0.0715999	1.75458e-55	6.59949e-55	54.7558	Positive PWAS beta	608	Increasing
Figure 4	a-d	F4_loess_curves	Age-grid LOESS fitted protein trajectories.	figure_source	figure9_metscore2_protein_loess_curves_source.tsv	2	il17a	43.8667	-0.0517789	36135	30	ok	IL17A	0.0715999	1.75458e-55	6.59949e-55	54.7558	Positive PWAS beta	608	Increasing
Figure 4	a-d	F4_loess_curves	Age-grid LOESS fitted protein trajectories.	figure_source	figure9_metscore2_protein_loess_curves_source.tsv	2	il17a	44.35	-0.0527811	36135	30	ok	IL17A	0.0715999	1.75458e-55	6.59949e-55	54.7558	Positive PWAS beta	608	Increasing
Figure 4	a-d	F4_loess_curves	Age-grid LOESS fitted protein trajectories.	figure_source	figure9_metscore2_protein_loess_curves_source.tsv	2	il17a	44.8333	-0.0534619	36135	30	ok	IL17A	0.0715999	1.75458e-55	6.59949e-55	54.7558	Positive PWAS beta	608	Increasing
Figure 4	a-d	F4_loess_curves	Age-grid LOESS fitted protein trajectories.	figure_source	figure9_metscore2_protein_loess_curves_source.tsv	2	il17a	45.3167	-0.0538358	36135	30	ok	IL17A	0.0715999	1.75458e-55	6.59949e-55	54.7558	Positive PWAS beta	608	Increasing
Figure 4	a-d	F4_loess_curves	Age-grid LOESS fitted protein trajectories.	figure_source	figure9_metscore2_protein_loess_curves_source.tsv	2	il17a	45.8	-0.0539156	36135	30	ok	IL17A	0.0715999	1.75458e-55	6.59949e-55	54.7558	Positive PWAS beta	608	Increasing
Figure 4	a-d	F4_loess_curves	Age-grid LOESS fitted protein trajectories.	figure_source	figure9_metscore2_protein_loess_curves_source.tsv	2	il17a	46.2833	-0.0537111	36135	30	ok	IL17A	0.0715999	1.75458e-55	6.59949e-55	54.7558	Positive PWAS beta	608	Increasing
Figure 4	a-d	F4_loess_curves	Age-grid LOESS fitted protein trajectories.	figure_source	figure9_metscore2_protein_loess_curves_source.tsv	2	il17a	46.7667	-0.0532291	36135	30	ok	IL17A	0.0715999	1.75458e-55	6.59949e-55	54.7558	Positive PWAS beta	608	Increasing
Figure 4	a-d	F4_loess_curves	Age-grid LOESS fitted protein trajectories.	figure_source	figure9_metscore2_protein_loess_curves_source.tsv	2	il17a	47.25	-0.0524704	36135	30	ok	IL17A	0.0715999	1.75458e-55	6.59949e-55	54.7558	Positive PWAS beta	608	Increasing
Figure 4	a-d	F4_loess_curves	Age-grid LOESS fitted protein trajectories.	figure_source	figure9_metscore2_protein_loess_curves_source.tsv	2	il17a	47.7333	-0.0514223	36135	30	ok	IL17A	0.0715999	1.75458e-55	6.59949e-55	54.7558	Positive PWAS beta	608	Increasing
Figure 4	a-d	F4_loess_curves	Age-grid LOESS fitted protein trajectories.	figure_source	figure9_metscore2_protein_loess_curves_source.tsv	2	il17a	48.2167	-0.0500494	36135	30	ok	IL17A	0.0715999	1.75458e-55	6.59949e-55	54.7558	Positive PWAS beta	608	Increasing
Figure 4	a-d	F4_loess_curves	Age-grid LOESS fitted protein trajectories.	figure_source	figure9_metscore2_protein_loess_curves_source.tsv	2	il17a	48.7	-0.0482753	36135	30	ok	IL17A	0.0715999	1.75458e-55	6.59949e-55	54.7558	Positive PWAS beta	608	Increasing
Figure 4	a-d	F4_loess_curves	Age-grid LOESS fitted protein trajectories.	figure_source	figure9_metscore2_protein_loess_curves_source.tsv	2	il17a	49.1833	-0.0459544	36135	30	ok	IL17A	0.0715999	1.75458e-55	6.59949e-55	54.7558	Positive PWAS beta	608	Increasing
Figure 4	a-d	F4_loess_curves	Age-grid LOESS fitted protein trajectories.	figure_source	figure9_metscore2_protein_loess_curves_source.tsv	2	il17a	49.6667	-0.0428499	36135	30	ok	IL17A	0.0715999	1.75458e-55	6.59949e-55	54.7558	Positive PWAS beta	608	Increasing
Figure 4	a-d	F4_loess_curves	Age-grid LOESS fitted protein trajectories.	figure_source	figure9_metscore2_protein_loess_curves_source.tsv	2	il17a	50.15	-0.0386886	36135	30	ok	IL17A	0.0715999	1.75458e-55	6.59949e-55	54.7558	Positive PWAS beta	608	Increasing
Figure 4	a-d	F4_loess_curves	Age-grid LOESS fitted protein trajectories.	figure_source	figure9_metscore2_protein_loess_curves_source.tsv	2	il17a	50.6333	-0.0340066	36135	30	ok	IL17A	0.0715999	1.75458e-55	6.59949e-55	54.7558	Positive PWAS beta	608	Increasing
Figure 4	a-d	F4_loess_curves	Age-grid LOESS fitted protein trajectories.	figure_source	figure9_metscore2_protein_loess_curves_source.tsv	2	il17a	51.1167	-0.0298569	36135	30	ok	IL17A	0.0715999	1.75458e-55	6.59949e-55	54.7558	Positive PWAS beta	608	Increasing
Figure 4	a-d	F4_loess_curves	Age-grid LOESS fitted protein trajectories.	figure_source	figure9_metscore2_protein_loess_curves_source.tsv	2	il17a	51.6	-0.0253717	36135	30	ok	IL17A	0.0715999	1.75458e-55	6.59949e-55	54.7558	Positive PWAS beta	608	Increasing
Figure 4	a-d	F4_loess_curves	Age-grid LOESS fitted protein trajectories.	figure_source	figure9_metscore2_protein_loess_curves_source.tsv	2	il17a	52.0833	-0.0216179	36135	30	ok	IL17A	0.0715999	1.75458e-55	6.59949e-55	54.7558	Positive PWAS beta	608	Increasing
Figure 4	a-d	F4_loess_curves	Age-grid LOESS fitted protein trajectories.	figure_source	figure9_metscore2_protein_loess_curves_source.tsv	2	il17a	52.5667	-0.0178304	36135	30	ok	IL17A	0.0715999	1.75458e-55	6.59949e-55	54.7558	Positive PWAS beta	608	Increasing
Figure 4	a-d	F4_loess_curves	Age-grid LOESS fitted protein trajectories.	figure_source	figure9_metscore2_protein_loess_curves_source.tsv	2	il17a	53.05	-0.0150902	36135	30	ok	IL17A	0.0715999	1.75458e-55	6.59949e-55	54.7558	Positive PWAS beta	608	Increasing
Figure 4	a-d	F4_loess_curves	Age-grid LOESS fitted protein trajectories.	figure_source	figure9_metscore2_protein_loess_curves_source.tsv	2	il17a	53.5333	-0.0121016	36135	30	ok	IL17A	0.0715999	1.75458e-55	6.59949e-55	54.7558	Positive PWAS beta	608	Increasing
Figure 4	a-d	F4_loess_curves	Age-grid LOESS fitted protein trajectories.	figure_source	figure9_metscore2_protein_loess_curves_source.tsv	2	il17a	54.0167	-0.0107526	36135	30	ok	IL17A	0.0715999	1.75458e-55	6.59949e-55	54.7558	Positive PWAS beta	608	Increasing
Figure 4	a-d	F4_loess_curves	Age-grid LOESS fitted protein trajectories.	figure_source	figure9_metscore2_protein_loess_curves_source.tsv	2	il17a	54.5	-0.00837172	36135	30	ok	IL17A	0.0715999	1.75458e-55	6.59949e-55	54.7558	Positive PWAS beta	608	Increasing
Figure 4	a-d	F4_loess_curves	Age-grid LOESS fitted protein trajectories.	figure_source	figure9_metscore2_protein_loess_curves_source.tsv	2	il17a	54.9833	-0.00743787	36135	30	ok	IL17A	0.0715999	1.75458e-55	6.59949e-55	54.7558	Positive PWAS beta	608	Increasing
Figure 4	a-d	F4_loess_curves	Age-grid LOESS fitted protein trajectories.	figure_source	figure9_metscore2_protein_loess_curves_source.tsv	2	il17a	55.4667	-0.00588166	36135	30	ok	IL17A	0.0715999	1.75458e-55	6.59949e-55	54.7558	Positive PWAS beta	608	Increasing
Figure 4	a-d	F4_loess_curves	Age-grid LOESS fitted protein trajectories.	figure_source	figure9_metscore2_protein_loess_curves_source.tsv	2	il17a	55.95	-0.00504194	36135	30	ok	IL17A	0.0715999	1.75458e-55	6.59949e-55	54.7558	Positive PWAS beta	608	Increasing
Figure 4	a-d	F4_loess_curves	Age-grid LOESS fitted protein trajectories.	figure_source	figure9_metscore2_protein_loess_curves_source.tsv	2	il17a	56.4333	-0.00410731	36135	30	ok	IL17A	0.0715999	1.75458e-55	6.59949e-55	54.7558	Positive PWAS beta	608	Increasing
Figure 4	a-d	F4_loess_curves	Age-grid LOESS fitted protein trajectories.	figure_source	figure9_metscore2_protein_loess_curves_source.tsv	2	il17a	56.9167	-0.0033376	36135	30	ok	IL17A	0.0715999	1.75458e-55	6.59949e-55	54.7558	Positive PWAS beta	608	Increasing
Figure 4	a-d	F4_loess_curves	Age-grid LOESS fitted protein trajectories.	figure_source	figure9_metscore2_protein_loess_curves_source.tsv	2	il17a	57.4	-0.00250329	36135	30	ok	IL17A	0.0715999	1.75458e-55	6.59949e-55	54.7558	Positive PWAS beta	608	Increasing
Figure 4	a-d	F4_loess_curves	Age-grid LOESS fitted protein trajectories.	figure_source	figure9_metscore2_protein_loess_curves_source.tsv	2	il17a	57.8833	-0.00186316	36135	30	ok	IL17A	0.0715999	1.75458e-55	6.59949e-55	54.7558	Positive PWAS beta	608	Increasing
Figure 4	a-d	F4_loess_curves	Age-grid LOESS fitted protein trajectories.	figure_source	figure9_metscore2_protein_loess_curves_source.tsv	2	il17a	58.3667	-0.000805919	36135	30	ok	IL17A	0.0715999	1.75458e-55	6.59949e-55	54.7558	Positive PWAS beta	608	Increasing
Figure 4	a-d	F4_loess_curves	Age-grid LOESS fitted protein trajectories.	figure_source	figure9_metscore2_protein_loess_curves_source.tsv	2	il17a	58.85	0.00028256	36135	30	ok	IL17A	0.0715999	1.75458e-55	6.59949e-55	54.7558	Positive PWAS beta	608	Increasing
Figure 4	a-d	F4_loess_curves	Age-grid LOESS fitted protein trajectories.	figure_source	figure9_metscore2_protein_loess_curves_source.tsv	2	il17a	59.3333	0.00188481	36135	30	ok	IL17A	0.0715999	1.75458e-55	6.59949e-55	54.7558	Positive PWAS beta	608	Increasing
Figure 4	a-d	F4_loess_curves	Age-grid LOESS fitted protein trajectories.	figure_source	figure9_metscore2_protein_loess_curves_source.tsv	2	il17a	59.8167	0.00400981	36135	30	ok	IL17A	0.0715999	1.75458e-55	6.59949e-55	54.7558	Positive PWAS beta	608	Increasing
Figure 4	a-d	F4_loess_curves	Age-grid LOESS fitted protein trajectories.	figure_source	figure9_metscore2_protein_loess_curves_source.tsv	2	il17a	60.3	0.00644795	36135	30	ok	IL17A	0.0715999	1.75458e-55	6.59949e-55	54.7558	Positive PWAS beta	608	Increasing
Figure 4	a-d	F4_loess_curves	Age-grid LOESS fitted protein trajectories.	figure_source	figure9_metscore2_protein_loess_curves_source.tsv	2	il17a	60.7833	0.00908954	36135	30	ok	IL17A	0.0715999	1.75458e-55	6.59949e-55	54.7558	Positive PWAS beta	608	Increasing
Figure 4	a-d	F4_loess_curves	Age-grid LOESS fitted protein trajectories.	figure_source	figure9_metscore2_protein_loess_curves_source.tsv	2	il17a	61.2667	0.0118877	36135	30	ok	IL17A	0.0715999	1.75458e-55	6.59949e-55	54.7558	Positive PWAS beta	608	Increasing
Figure 4	a-d	F4_loess_curves	Age-grid LOESS fitted protein trajectories.	figure_source	figure9_metscore2_protein_loess_curves_source.tsv	2	il17a	61.75	0.0148278	36135	30	ok	IL17A	0.0715999	1.75458e-55	6.59949e-55	54.7558	Positive PWAS beta	608	Increasing
Figure 4	a-d	F4_loess_curves	Age-grid LOESS fitted protein trajectories.	figure_source	figure9_metscore2_protein_loess_curves_source.tsv	2	il17a	62.2333	0.0179096	36135	30	ok	IL17A	0.0715999	1.75458e-55	6.59949e-55	54.7558	Positive PWAS beta	608	Increasing
Figure 4	a-d	F4_loess_curves	Age-grid LOESS fitted protein trajectories.	figure_source	figure9_metscore2_protein_loess_curves_source.tsv	2	il17a	62.7167	0.021139	36135	30	ok	IL17A	0.0715999	1.75458e-55	6.59949e-55	54.7558	Positive PWAS beta	608	Increasing
Figure 4	a-d	F4_loess_curves	Age-grid LOESS fitted protein trajectories.	figure_source	figure9_metscore2_protein_loess_curves_source.tsv	2	il17a	63.2	0.0245245	36135	30	ok	IL17A	0.0715999	1.75458e-55	6.59949e-55	54.7558	Positive PWAS beta	608	Increasing
Figure 4	a-d	F4_loess_curves	Age-grid LOESS fitted protein trajectories.	figure_source	figure9_metscore2_protein_loess_curves_source.tsv	2	il17a	63.6833	0.0280699	36135	30	ok	IL17A	0.0715999	1.75458e-55	6.59949e-55	54.7558	Positive PWAS beta	608	Increasing
Figure 4	a-d	F4_loess_curves	Age-grid LOESS fitted protein trajectories.	figure_source	figure9_metscore2_protein_loess_curves_source.tsv	2	il17a	64.1667	0.0317757	36135	30	ok	IL17A	0.0715999	1.75458e-55	6.59949e-55	54.7558	Positive PWAS beta	608	Increasing
Figure 4	a-d	F4_loess_curves	Age-grid LOESS fitted protein trajectories.	figure_source	figure9_metscore2_protein_loess_curves_source.tsv	2	il17a	64.65	0.0356452	36135	30	ok	IL17A	0.0715999	1.75458e-55	6.59949e-55	54.7558	Positive PWAS beta	608	Increasing
Figure 4	a-d	F4_loess_curves	Age-grid LOESS fitted protein trajectories.	figure_source	figure9_metscore2_protein_loess_curves_source.tsv	2	il17a	65.1333	0.0396847	36135	30	ok	IL17A	0.0715999	1.75458e-55	6.59949e-55	54.7558	Positive PWAS beta	608	Increasing
Figure 4	a-d	F4_loess_curves	Age-grid LOESS fitted protein trajectories.	figure_source	figure9_metscore2_protein_loess_curves_source.tsv	2	il17a	65.6167	0.0438993	36135	30	ok	IL17A	0.0715999	1.75458e-55	6.59949e-55	54.7558	Positive PWAS beta	608	Increasing
Figure 4	a-d	F4_loess_curves	Age-grid LOESS fitted protein trajectories.	figure_source	figure9_metscore2_protein_loess_curves_source.tsv	2	il17a	66.1	0.0482931	36135	30	ok	IL17A	0.0715999	1.75458e-55	6.59949e-55	54.7558	Positive PWAS beta	608	Increasing
Figure 4	a-d	F4_loess_curves	Age-grid LOESS fitted protein trajectories.	figure_source	figure9_metscore2_protein_loess_curves_source.tsv	2	il17a	66.5833	0.0528693	36135	30	ok	IL17A	0.0715999	1.75458e-55	6.59949e-55	54.7558	Positive PWAS beta	608	Increasing
Figure 4	a-d	F4_loess_curves	Age-grid LOESS fitted protein trajectories.	figure_source	figure9_metscore2_protein_loess_curves_source.tsv	2	il17a	67.0667	0.0576305	36135	30	ok	IL17A	0.0715999	1.75458e-55	6.59949e-55	54.7558	Positive PWAS beta	608	Increasing
Figure 4	a-d	F4_loess_curves	Age-grid LOESS fitted protein trajectories.	figure_source	figure9_metscore2_protein_loess_curves_source.tsv	2	il17a	67.55	0.0625773	36135	30	ok	IL17A	0.0715999	1.75458e-55	6.59949e-55	54.7558	Positive PWAS beta	608	Increasing
Figure 4	a-d	F4_loess_curves	Age-grid LOESS fitted protein trajectories.	figure_source	figure9_metscore2_protein_loess_curves_source.tsv	2	il17a	68.0333	0.0677063	36135	30	ok	IL17A	0.0715999	1.75458e-55	6.59949e-55	54.7558	Positive PWAS beta	608	Increasing
Figure 4	a-d	F4_loess_curves	Age-grid LOESS fitted protein trajectories.	figure_source	figure9_metscore2_protein_loess_curves_source.tsv	2	il17a	68.5167	0.0730126	36135	30	ok	IL17A	0.0715999	1.75458e-55	6.59949e-55	54.7558	Positive PWAS beta	608	Increasing
Figure 4	a-d	F4_loess_curves	Age-grid LOESS fitted protein trajectories.	figure_source	figure9_metscore2_protein_loess_curves_source.tsv	2	il17a	69	0.0784917	36135	30	ok	IL17A	0.0715999	1.75458e-55	6.59949e-55	54.7558	Positive PWAS beta	608	Increasing
Figure 4	a-d	F4_loess_curves	Age-grid LOESS fitted protein trajectories.	figure_source	figure9_metscore2_protein_loess_curves_source.tsv	2	il17c	40	-0.0680614	36188	30	ok	IL17C	0.127813	1.41224e-166	1.15962e-165	165.85	Positive PWAS beta	608	Increasing
Figure 4	a-d	F4_loess_curves	Age-grid LOESS fitted protein trajectories.	figure_source	figure9_metscore2_protein_loess_curves_source.tsv	2	il17c	40.4833	-0.0660312	36188	30	ok	IL17C	0.127813	1.41224e-166	1.15962e-165	165.85	Positive PWAS beta	608	Increasing
Figure 4	a-d	F4_loess_curves	Age-grid LOESS fitted protein trajectories.	figure_source	figure9_metscore2_protein_loess_curves_source.tsv	2	il17c	40.9667	-0.0641385	36188	30	ok	IL17C	0.127813	1.41224e-166	1.15962e-165	165.85	Positive PWAS beta	608	Increasing
Figure 4	a-d	F4_loess_curves	Age-grid LOESS fitted protein trajectories.	figure_source	figure9_metscore2_protein_loess_curves_source.tsv	2	il17c	41.45	-0.0623858	36188	30	ok	IL17C	0.127813	1.41224e-166	1.15962e-165	165.85	Positive PWAS beta	608	Increasing
Figure 4	a-d	F4_loess_curves	Age-grid LOESS fitted protein trajectories.	figure_source	figure9_metscore2_protein_loess_curves_source.tsv	2	il17c	41.9333	-0.0607746	36188	30	ok	IL17C	0.127813	1.41224e-166	1.15962e-165	165.85	Positive PWAS beta	608	Increasing
Figure 4	a-d	F4_loess_curves	Age-grid LOESS fitted protein trajectories.	figure_source	figure9_metscore2_protein_loess_curves_source.tsv	2	il17c	42.4167	-0.0593057	36188	30	ok	IL17C	0.127813	1.41224e-166	1.15962e-165	165.85	Positive PWAS beta	608	Increasing
Figure 4	a-d	F4_loess_curves	Age-grid LOESS fitted protein trajectories.	figure_source	figure9_metscore2_protein_loess_curves_source.tsv	2	il17c	42.9	-0.0579788	36188	30	ok	IL17C	0.127813	1.41224e-166	1.15962e-165	165.85	Positive PWAS beta	608	Increasing
Figure 4	a-d	F4_loess_curves	Age-grid LOESS fitted protein trajectories.	figure_source	figure9_metscore2_protein_loess_curves_source.tsv	2	il17c	43.3833	-0.0567927	36188	30	ok	IL17C	0.127813	1.41224e-166	1.15962e-165	165.85	Positive PWAS beta	608	Increasing
Figure 4	a-d	F4_loess_curves	Age-grid LOESS fitted protein trajectories.	figure_source	figure9_metscore2_protein_loess_curves_source.tsv	2	il17c	43.8667	-0.0557435	36188	30	ok	IL17C	0.127813	1.41224e-166	1.15962e-165	165.85	Positive PWAS beta	608	Increasing
Figure 4	a-d	F4_loess_curves	Age-grid LOESS fitted protein trajectories.	figure_source	figure9_metscore2_protein_loess_curves_source.tsv	2	il17c	44.35	-0.0548256	36188	30	ok	IL17C	0.127813	1.41224e-166	1.15962e-165	165.85	Positive PWAS beta	608	Increasing
Figure 4	a-d	F4_loess_curves	Age-grid LOESS fitted protein trajectories.	figure_source	figure9_metscore2_protein_loess_curves_source.tsv	2	il17c	44.8333	-0.0540317	36188	30	ok	IL17C	0.127813	1.41224e-166	1.15962e-165	165.85	Positive PWAS beta	608	Increasing
Figure 4	a-d	F4_loess_curves	Age-grid LOESS fitted protein trajectories.	figure_source	figure9_metscore2_protein_loess_curves_source.tsv	2	il17c	45.3167	-0.0533537	36188	30	ok	IL17C	0.127813	1.41224e-166	1.15962e-165	165.85	Positive PWAS beta	608	Increasing
Figure 4	a-d	F4_loess_curves	Age-grid LOESS fitted protein trajectories.	figure_source	figure9_metscore2_protein_loess_curves_source.tsv	2	il17c	45.8	-0.0527828	36188	30	ok	IL17C	0.127813	1.41224e-166	1.15962e-165	165.85	Positive PWAS beta	608	Increasing
Figure 4	a-d	F4_loess_curves	Age-grid LOESS fitted protein trajectories.	figure_source	figure9_metscore2_protein_loess_curves_source.tsv	2	il17c	46.2833	-0.0523104	36188	30	ok	IL17C	0.127813	1.41224e-166	1.15962e-165	165.85	Positive PWAS beta	608	Increasing
Figure 4	a-d	F4_loess_curves	Age-grid LOESS fitted protein trajectories.	figure_source	figure9_metscore2_protein_loess_curves_source.tsv	2	il17c	46.7667	-0.0519302	36188	30	ok	IL17C	0.127813	1.41224e-166	1.15962e-165	165.85	Positive PWAS beta	608	Increasing
Figure 4	a-d	F4_loess_curves	Age-grid LOESS fitted protein trajectories.	figure_source	figure9_metscore2_protein_loess_curves_source.tsv	2	il17c	47.25	-0.0516396	36188	30	ok	IL17C	0.127813	1.41224e-166	1.15962e-165	165.85	Positive PWAS beta	608	Increasing
Figure 4	a-d	F4_loess_curves	Age-grid LOESS fitted protein trajectories.	figure_source	figure9_metscore2_protein_loess_curves_source.tsv	2	il17c	47.7333	-0.0514436	36188	30	ok	IL17C	0.127813	1.41224e-166	1.15962e-165	165.85	Positive PWAS beta	608	Increasing
Figure 4	a-d	F4_loess_curves	Age-grid LOESS fitted protein trajectories.	figure_source	figure9_metscore2_protein_loess_curves_source.tsv	2	il17c	48.2167	-0.0513593	36188	30	ok	IL17C	0.127813	1.41224e-166	1.15962e-165	165.85	Positive PWAS beta	608	Increasing
Figure 4	a-d	F4_loess_curves	Age-grid LOESS fitted protein trajectories.	figure_source	figure9_metscore2_protein_loess_curves_source.tsv	2	il17c	48.7	-0.0514186	36188	30	ok	IL17C	0.127813	1.41224e-166	1.15962e-165	165.85	Positive PWAS beta	608	Increasing
Figure 4	a-d	F4_loess_curves	Age-grid LOESS fitted protein trajectories.	figure_source	figure9_metscore2_protein_loess_curves_source.tsv	2	il17c	49.1833	-0.0516787	36188	30	ok	IL17C	0.127813	1.41224e-166	1.15962e-165	165.85	Positive PWAS beta	608	Increasing
Figure 4	a-d	F4_loess_curves	Age-grid LOESS fitted protein trajectories.	figure_source	figure9_metscore2_protein_loess_curves_source.tsv	2	il17c	49.6667	-0.0522465	36188	30	ok	IL17C	0.127813	1.41224e-166	1.15962e-165	165.85	Positive PWAS beta	608	Increasing
Figure 4	a-d	F4_loess_curves	Age-grid LOESS fitted protein trajectories.	figure_source	figure9_metscore2_protein_loess_curves_source.tsv	2	il17c	50.15	-0.053291	36188	30	ok	IL17C	0.127813	1.41224e-166	1.15962e-165	165.85	Positive PWAS beta	608	Increasing
Figure 4	a-d	F4_loess_curves	Age-grid LOESS fitted protein trajectories.	figure_source	figure9_metscore2_protein_loess_curves_source.tsv	2	il17c	50.6333	-0.0553503	36188	30	ok	IL17C	0.127813	1.41224e-166	1.15962e-165	165.85	Positive PWAS beta	608	Increasing
Figure 4	a-d	F4_loess_curves	Age-grid LOESS fitted protein trajectories.	figure_source	figure9_metscore2_protein_loess_curves_source.tsv	2	il17c	51.1167	-0.0582558	36188	30	ok	IL17C	0.127813	1.41224e-166	1.15962e-165	165.85	Positive PWAS beta	608	Increasing
Figure 4	a-d	F4_loess_curves	Age-grid LOESS fitted protein trajectories.	figure_source	figure9_metscore2_protein_loess_curves_source.tsv	2	il17c	51.6	-0.0603827	36188	30	ok	IL17C	0.127813	1.41224e-166	1.15962e-165	165.85	Positive PWAS beta	608	Increasing
Figure 4	a-d	F4_loess_curves	Age-grid LOESS fitted protein trajectories.	figure_source	figure9_metscore2_protein_loess_curves_source.tsv	2	il17c	52.0833	-0.0624269	36188	30	ok	IL17C	0.127813	1.41224e-166	1.15962e-165	165.85	Positive PWAS beta	608	Increasing
Figure 4	a-d	F4_loess_curves	Age-grid LOESS fitted protein trajectories.	figure_source	figure9_metscore2_protein_loess_curves_source.tsv	2	il17c	52.5667	-0.063912	36188	30	ok	IL17C	0.127813	1.41224e-166	1.15962e-165	165.85	Positive PWAS beta	608	Increasing
Figure 4	a-d	F4_loess_curves	Age-grid LOESS fitted protein trajectories.	figure_source	figure9_metscore2_protein_loess_curves_source.tsv	2	il17c	53.05	-0.0641038	36188	30	ok	IL17C	0.127813	1.41224e-166	1.15962e-165	165.85	Positive PWAS beta	608	Increasing
Figure 4	a-d	F4_loess_curves	Age-grid LOESS fitted protein trajectories.	figure_source	figure9_metscore2_protein_loess_curves_source.tsv	2	il17c	53.5333	-0.0643327	36188	30	ok	IL17C	0.127813	1.41224e-166	1.15962e-165	165.85	Positive PWAS beta	608	Increasing
Figure 4	a-d	F4_loess_curves	Age-grid LOESS fitted protein trajectories.	figure_source	figure9_metscore2_protein_loess_curves_source.tsv	2	il17c	54.0167	-0.0624303	36188	30	ok	IL17C	0.127813	1.41224e-166	1.15962e-165	165.85	Positive PWAS beta	608	Increasing
Figure 4	a-d	F4_loess_curves	Age-grid LOESS fitted protein trajectories.	figure_source	figure9_metscore2_protein_loess_curves_source.tsv	2	il17c	54.5	-0.0613559	36188	30	ok	IL17C	0.127813	1.41224e-166	1.15962e-165	165.85	Positive PWAS beta	608	Increasing
Figure 4	a-d	F4_loess_curves	Age-grid LOESS fitted protein trajectories.	figure_source	figure9_metscore2_protein_loess_curves_source.tsv	2	il17c	54.9833	-0.0582272	36188	30	ok	IL17C	0.127813	1.41224e-166	1.15962e-165	165.85	Positive PWAS beta	608	Increasing
Figure 4	a-d	F4_loess_curves	Age-grid LOESS fitted protein trajectories.	figure_source	figure9_metscore2_protein_loess_curves_source.tsv	2	il17c	55.4667	-0.056071	36188	30	ok	IL17C	0.127813	1.41224e-166	1.15962e-165	165.85	Positive PWAS beta	608	Increasing
Figure 4	a-d	F4_loess_curves	Age-grid LOESS fitted protein trajectories.	figure_source	figure9_metscore2_protein_loess_curves_source.tsv	2	il17c	55.95	-0.0529013	36188	30	ok	IL17C	0.127813	1.41224e-166	1.15962e-165	165.85	Positive PWAS beta	608	Increasing
Figure 4	a-d	F4_loess_curves	Age-grid LOESS fitted protein trajectories.	figure_source	figure9_metscore2_protein_loess_curves_source.tsv	2	il17c	56.4333	-0.0502457	36188	30	ok	IL17C	0.127813	1.41224e-166	1.15962e-165	165.85	Positive PWAS beta	608	Increasing
Figure 4	a-d	F4_loess_curves	Age-grid LOESS fitted protein trajectories.	figure_source	figure9_metscore2_protein_loess_curves_source.tsv	2	il17c	56.9167	-0.047811	36188	30	ok	IL17C	0.127813	1.41224e-166	1.15962e-165	165.85	Positive PWAS beta	608	Increasing
Figure 4	a-d	F4_loess_curves	Age-grid LOESS fitted protein trajectories.	figure_source	figure9_metscore2_protein_loess_curves_source.tsv	2	il17c	57.4	-0.0450018	36188	30	ok	IL17C	0.127813	1.41224e-166	1.15962e-165	165.85	Positive PWAS beta	608	Increasing
Figure 4	a-d	F4_loess_curves	Age-grid LOESS fitted protein trajectories.	figure_source	figure9_metscore2_protein_loess_curves_source.tsv	2	il17c	57.8833	-0.0427972	36188	30	ok	IL17C	0.127813	1.41224e-166	1.15962e-165	165.85	Positive PWAS beta	608	Increasing
Figure 4	a-d	F4_loess_curves	Age-grid LOESS fitted protein trajectories.	figure_source	figure9_metscore2_protein_loess_curves_source.tsv	2	il17c	58.3667	-0.0394566	36188	30	ok	IL17C	0.127813	1.41224e-166	1.15962e-165	165.85	Positive PWAS beta	608	Increasing
Figure 4	a-d	F4_loess_curves	Age-grid LOESS fitted protein trajectories.	figure_source	figure9_metscore2_protein_loess_curves_source.tsv	2	il17c	58.85	-0.0363229	36188	30	ok	IL17C	0.127813	1.41224e-166	1.15962e-165	165.85	Positive PWAS beta	608	Increasing
Figure 4	a-d	F4_loess_curves	Age-grid LOESS fitted protein trajectories.	figure_source	figure9_metscore2_protein_loess_curves_source.tsv	2	il17c	59.3333	-0.032505	36188	30	ok	IL17C	0.127813	1.41224e-166	1.15962e-165	165.85	Positive PWAS beta	608	Increasing
Figure 4	a-d	F4_loess_curves	Age-grid LOESS fitted protein trajectories.	figure_source	figure9_metscore2_protein_loess_curves_source.tsv	2	il17c	59.8167	-0.0273492	36188	30	ok	IL17C	0.127813	1.41224e-166	1.15962e-165	165.85	Positive PWAS beta	608	Increasing
Figure 4	a-d	F4_loess_curves	Age-grid LOESS fitted protein trajectories.	figure_source	figure9_metscore2_protein_loess_curves_source.tsv	2	il17c	60.3	-0.0210755	36188	30	ok	IL17C	0.127813	1.41224e-166	1.15962e-165	165.85	Positive PWAS beta	608	Increasing
Figure 4	a-d	F4_loess_curves	Age-grid LOESS fitted protein trajectories.	figure_source	figure9_metscore2_protein_loess_curves_source.tsv	2	il17c	60.7833	-0.0138858	36188	30	ok	IL17C	0.127813	1.41224e-166	1.15962e-165	165.85	Positive PWAS beta	608	Increasing
Figure 4	a-d	F4_loess_curves	Age-grid LOESS fitted protein trajectories.	figure_source	figure9_metscore2_protein_loess_curves_source.tsv	2	il17c	61.2667	-0.00590519	36188	30	ok	IL17C	0.127813	1.41224e-166	1.15962e-165	165.85	Positive PWAS beta	608	Increasing
Figure 4	a-d	F4_loess_curves	Age-grid LOESS fitted protein trajectories.	figure_source	figure9_metscore2_protein_loess_curves_source.tsv	2	il17c	61.75	0.00279178	36188	30	ok	IL17C	0.127813	1.41224e-166	1.15962e-165	165.85	Positive PWAS beta	608	Increasing
Figure 4	a-d	F4_loess_curves	Age-grid LOESS fitted protein trajectories.	figure_source	figure9_metscore2_protein_loess_curves_source.tsv	2	il17c	62.2333	0.0121608	36188	30	ok	IL17C	0.127813	1.41224e-166	1.15962e-165	165.85	Positive PWAS beta	608	Increasing
Figure 4	a-d	F4_loess_curves	Age-grid LOESS fitted protein trajectories.	figure_source	figure9_metscore2_protein_loess_curves_source.tsv	2	il17c	62.7167	0.0221772	36188	30	ok	IL17C	0.127813	1.41224e-166	1.15962e-165	165.85	Positive PWAS beta	608	Increasing
Figure 4	a-d	F4_loess_curves	Age-grid LOESS fitted protein trajectories.	figure_source	figure9_metscore2_protein_loess_curves_source.tsv	2	il17c	63.2	0.0328288	36188	30	ok	IL17C	0.127813	1.41224e-166	1.15962e-165	165.85	Positive PWAS beta	608	Increasing
Figure 4	a-d	F4_loess_curves	Age-grid LOESS fitted protein trajectories.	figure_source	figure9_metscore2_protein_loess_curves_source.tsv	2	il17c	63.6833	0.0441146	36188	30	ok	IL17C	0.127813	1.41224e-166	1.15962e-165	165.85	Positive PWAS beta	608	Increasing
Figure 4	a-d	F4_loess_curves	Age-grid LOESS fitted protein trajectories.	figure_source	figure9_metscore2_protein_loess_curves_source.tsv	2	il17c	64.1667	0.0560416	36188	30	ok	IL17C	0.127813	1.41224e-166	1.15962e-165	165.85	Positive PWAS beta	608	Increasing
Figure 4	a-d	F4_loess_curves	Age-grid LOESS fitted protein trajectories.	figure_source	figure9_metscore2_protein_loess_curves_source.tsv	2	il17c	64.65	0.0686203	36188	30	ok	IL17C	0.127813	1.41224e-166	1.15962e-165	165.85	Positive PWAS beta	608	Increasing
Figure 4	a-d	F4_loess_curves	Age-grid LOESS fitted protein trajectories.	figure_source	figure9_metscore2_protein_loess_curves_source.tsv	2	il17c	65.1333	0.0818636	36188	30	ok	IL17C	0.127813	1.41224e-166	1.15962e-165	165.85	Positive PWAS beta	608	Increasing
Figure 4	a-d	F4_loess_curves	Age-grid LOESS fitted protein trajectories.	figure_source	figure9_metscore2_protein_loess_curves_source.tsv	2	il17c	65.6167	0.0957858	36188	30	ok	IL17C	0.127813	1.41224e-166	1.15962e-165	165.85	Positive PWAS beta	608	Increasing
Figure 4	a-d	F4_loess_curves	Age-grid LOESS fitted protein trajectories.	figure_source	figure9_metscore2_protein_loess_curves_source.tsv	2	il17c	66.1	0.110402	36188	30	ok	IL17C	0.127813	1.41224e-166	1.15962e-165	165.85	Positive PWAS beta	608	Increasing
Figure 4	a-d	F4_loess_curves	Age-grid LOESS fitted protein trajectories.	figure_source	figure9_metscore2_protein_loess_curves_source.tsv	2	il17c	66.5833	0.125727	36188	30	ok	IL17C	0.127813	1.41224e-166	1.15962e-165	165.85	Positive PWAS beta	608	Increasing
Figure 4	a-d	F4_loess_curves	Age-grid LOESS fitted protein trajectories.	figure_source	figure9_metscore2_protein_loess_curves_source.tsv	2	il17c	67.0667	0.141771	36188	30	ok	IL17C	0.127813	1.41224e-166	1.15962e-165	165.85	Positive PWAS beta	608	Increasing
Figure 4	a-d	F4_loess_curves	Age-grid LOESS fitted protein trajectories.	figure_source	figure9_metscore2_protein_loess_curves_source.tsv	2	il17c	67.55	0.158543	36188	30	ok	IL17C	0.127813	1.41224e-166	1.15962e-165	165.85	Positive PWAS beta	608	Increasing
Figure 4	a-d	F4_loess_curves	Age-grid LOESS fitted protein trajectories.	figure_source	figure9_metscore2_protein_loess_curves_source.tsv	2	il17c	68.0333	0.176051	36188	30	ok	IL17C	0.127813	1.41224e-166	1.15962e-165	165.85	Positive PWAS beta	608	Increasing
Figure 4	a-d	F4_loess_curves	Age-grid LOESS fitted protein trajectories.	figure_source	figure9_metscore2_protein_loess_curves_source.tsv	2	il17c	68.5167	0.194298	36188	30	ok	IL17C	0.127813	1.41224e-166	1.15962e-165	165.85	Positive PWAS beta	608	Increasing
Figure 4	a-d	F4_loess_curves	Age-grid LOESS fitted protein trajectories.	figure_source	figure9_metscore2_protein_loess_curves_source.tsv	2	il17c	69	0.213288	36188	30	ok	IL17C	0.127813	1.41224e-166	1.15962e-165	165.85	Positive PWAS beta	608	Increasing
Figure 4	a-d	F4_loess_curves	Age-grid LOESS fitted protein trajectories.	figure_source	figure9_metscore2_protein_loess_curves_source.tsv	2	il18bp	40	-0.418686	37068	30	ok	IL18BP	0.235368	0	0	530.735	Positive PWAS beta	608	Increasing
Figure 4	a-d	F4_loess_curves	Age-grid LOESS fitted protein trajectories.	figure_source	figure9_metscore2_protein_loess_curves_source.tsv	2	il18bp	40.4833	-0.416593	37068	30	ok	IL18BP	0.235368	0	0	530.735	Positive PWAS beta	608	Increasing
Figure 4	a-d	F4_loess_curves	Age-grid LOESS fitted protein trajectories.	figure_source	figure9_metscore2_protein_loess_curves_source.tsv	2	il18bp	40.9667	-0.413889	37068	30	ok	IL18BP	0.235368	0	0	530.735	Positive PWAS beta	608	Increasing
Figure 4	a-d	F4_loess_curves	Age-grid LOESS fitted protein trajectories.	figure_source	figure9_metscore2_protein_loess_curves_source.tsv	2	il18bp	41.45	-0.410573	37068	30	ok	IL18BP	0.235368	0	0	530.735	Positive PWAS beta	608	Increasing
Figure 4	a-d	F4_loess_curves	Age-grid LOESS fitted protein trajectories.	figure_source	figure9_metscore2_protein_loess_curves_source.tsv	2	il18bp	41.9333	-0.406642	37068	30	ok	IL18BP	0.235368	0	0	530.735	Positive PWAS beta	608	Increasing
Figure 4	a-d	F4_loess_curves	Age-grid LOESS fitted protein trajectories.	figure_source	figure9_metscore2_protein_loess_curves_source.tsv	2	il18bp	42.4167	-0.402092	37068	30	ok	IL18BP	0.235368	0	0	530.735	Positive PWAS beta	608	Increasing
Figure 4	a-d	F4_loess_curves	Age-grid LOESS fitted protein trajectories.	figure_source	figure9_metscore2_protein_loess_curves_source.tsv	2	il18bp	42.9	-0.396921	37068	30	ok	IL18BP	0.235368	0	0	530.735	Positive PWAS beta	608	Increasing
Figure 4	a-d	F4_loess_curves	Age-grid LOESS fitted protein trajectories.	figure_source	figure9_metscore2_protein_loess_curves_source.tsv	2	il18bp	43.3833	-0.391129	37068	30	ok	IL18BP	0.235368	0	0	530.735	Positive PWAS beta	608	Increasing
Figure 4	a-d	F4_loess_curves	Age-grid LOESS fitted protein trajectories.	figure_source	figure9_metscore2_protein_loess_curves_source.tsv	2	il18bp	43.8667	-0.384711	37068	30	ok	IL18BP	0.235368	0	0	530.735	Positive PWAS beta	608	Increasing
Figure 4	a-d	F4_loess_curves	Age-grid LOESS fitted protein trajectories.	figure_source	figure9_metscore2_protein_loess_curves_source.tsv	2	il18bp	44.35	-0.377659	37068	30	ok	IL18BP	0.235368	0	0	530.735	Positive PWAS beta	608	Increasing
Figure 4	a-d	F4_loess_curves	Age-grid LOESS fitted protein trajectories.	figure_source	figure9_metscore2_protein_loess_curves_source.tsv	2	il18bp	44.8333	-0.369971	37068	30	ok	IL18BP	0.235368	0	0	530.735	Positive PWAS beta	608	Increasing
Figure 4	a-d	F4_loess_curves	Age-grid LOESS fitted protein trajectories.	figure_source	figure9_metscore2_protein_loess_curves_source.tsv	2	il18bp	45.3167	-0.361647	37068	30	ok	IL18BP	0.235368	0	0	530.735	Positive PWAS beta	608	Increasing
Figure 4	a-d	F4_loess_curves	Age-grid LOESS fitted protein trajectories.	figure_source	figure9_metscore2_protein_loess_curves_source.tsv	2	il18bp	45.8	-0.352696	37068	30	ok	IL18BP	0.235368	0	0	530.735	Positive PWAS beta	608	Increasing
Figure 4	a-d	F4_loess_curves	Age-grid LOESS fitted protein trajectories.	figure_source	figure9_metscore2_protein_loess_curves_source.tsv	2	il18bp	46.2833	-0.34313	37068	30	ok	IL18BP	0.235368	0	0	530.735	Positive PWAS beta	608	Increasing
Figure 4	a-d	F4_loess_curves	Age-grid LOESS fitted protein trajectories.	figure_source	figure9_metscore2_protein_loess_curves_source.tsv	2	il18bp	46.7667	-0.332965	37068	30	ok	IL18BP	0.235368	0	0	530.735	Positive PWAS beta	608	Increasing
Figure 4	a-d	F4_loess_curves	Age-grid LOESS fitted protein trajectories.	figure_source	figure9_metscore2_protein_loess_curves_source.tsv	2	il18bp	47.25	-0.322217	37068	30	ok	IL18BP	0.235368	0	0	530.735	Positive PWAS beta	608	Increasing
Figure 4	a-d	F4_loess_curves	Age-grid LOESS fitted protein trajectories.	figure_source	figure9_metscore2_protein_loess_curves_source.tsv	2	il18bp	47.7333	-0.310903	37068	30	ok	IL18BP	0.235368	0	0	530.735	Positive PWAS beta	608	Increasing
Figure 4	a-d	F4_loess_curves	Age-grid LOESS fitted protein trajectories.	figure_source	figure9_metscore2_protein_loess_curves_source.tsv	2	il18bp	48.2167	-0.299038	37068	30	ok	IL18BP	0.235368	0	0	530.735	Positive PWAS beta	608	Increasing
Figure 4	a-d	F4_loess_curves	Age-grid LOESS fitted protein trajectories.	figure_source	figure9_metscore2_protein_loess_curves_source.tsv	2	il18bp	48.7	-0.286628	37068	30	ok	IL18BP	0.235368	0	0	530.735	Positive PWAS beta	608	Increasing
Figure 4	a-d	F4_loess_curves	Age-grid LOESS fitted protein trajectories.	figure_source	figure9_metscore2_protein_loess_curves_source.tsv	2	il18bp	49.1833	-0.273666	37068	30	ok	IL18BP	0.235368	0	0	530.735	Positive PWAS beta	608	Increasing
Figure 4	a-d	F4_loess_curves	Age-grid LOESS fitted protein trajectories.	figure_source	figure9_metscore2_protein_loess_curves_source.tsv	2	il18bp	49.6667	-0.260114	37068	30	ok	IL18BP	0.235368	0	0	530.735	Positive PWAS beta	608	Increasing
Figure 4	a-d	F4_loess_curves	Age-grid LOESS fitted protein trajectories.	figure_source	figure9_metscore2_protein_loess_curves_source.tsv	2	il18bp	50.15	-0.245875	37068	30	ok	IL18BP	0.235368	0	0	530.735	Positive PWAS beta	608	Increasing
Figure 4	a-d	F4_loess_curves	Age-grid LOESS fitted protein trajectories.	figure_source	figure9_metscore2_protein_loess_curves_source.tsv	2	il18bp	50.6333	-0.230015	37068	30	ok	IL18BP	0.235368	0	0	530.735	Positive PWAS beta	608	Increasing
Figure 4	a-d	F4_loess_curves	Age-grid LOESS fitted protein trajectories.	figure_source	figure9_metscore2_protein_loess_curves_source.tsv	2	il18bp	51.1167	-0.212388	37068	30	ok	IL18BP	0.235368	0	0	530.735	Positive PWAS beta	608	Increasing
Figure 4	a-d	F4_loess_curves	Age-grid LOESS fitted protein trajectories.	figure_source	figure9_metscore2_protein_loess_curves_source.tsv	2	il18bp	51.6	-0.195389	37068	30	ok	IL18BP	0.235368	0	0	530.735	Positive PWAS beta	608	Increasing
Figure 4	a-d	F4_loess_curves	Age-grid LOESS fitted protein trajectories.	figure_source	figure9_metscore2_protein_loess_curves_source.tsv	2	il18bp	52.0833	-0.177853	37068	30	ok	IL18BP	0.235368	0	0	530.735	Positive PWAS beta	608	Increasing
Figure 4	a-d	F4_loess_curves	Age-grid LOESS fitted protein trajectories.	figure_source	figure9_metscore2_protein_loess_curves_source.tsv	2	il18bp	52.5667	-0.160021	37068	30	ok	IL18BP	0.235368	0	0	530.735	Positive PWAS beta	608	Increasing
Figure 4	a-d	F4_loess_curves	Age-grid LOESS fitted protein trajectories.	figure_source	figure9_metscore2_protein_loess_curves_source.tsv	2	il18bp	53.05	-0.143302	37068	30	ok	IL18BP	0.235368	0	0	530.735	Positive PWAS beta	608	Increasing
Figure 4	a-d	F4_loess_curves	Age-grid LOESS fitted protein trajectories.	figure_source	figure9_metscore2_protein_loess_curves_source.tsv	2	il18bp	53.5333	-0.124773	37068	30	ok	IL18BP	0.235368	0	0	530.735	Positive PWAS beta	608	Increasing
Figure 4	a-d	F4_loess_curves	Age-grid LOESS fitted protein trajectories.	figure_source	figure9_metscore2_protein_loess_curves_source.tsv	2	il18bp	54.0167	-0.108789	37068	30	ok	IL18BP	0.235368	0	0	530.735	Positive PWAS beta	608	Increasing
Figure 4	a-d	F4_loess_curves	Age-grid LOESS fitted protein trajectories.	figure_source	figure9_metscore2_protein_loess_curves_source.tsv	2	il18bp	54.5	-0.0908832	37068	30	ok	IL18BP	0.235368	0	0	530.735	Positive PWAS beta	608	Increasing
Figure 4	a-d	F4_loess_curves	Age-grid LOESS fitted protein trajectories.	figure_source	figure9_metscore2_protein_loess_curves_source.tsv	2	il18bp	54.9833	-0.0752577	37068	30	ok	IL18BP	0.235368	0	0	530.735	Positive PWAS beta	608	Increasing
Figure 4	a-d	F4_loess_curves	Age-grid LOESS fitted protein trajectories.	figure_source	figure9_metscore2_protein_loess_curves_source.tsv	2	il18bp	55.4667	-0.0586989	37068	30	ok	IL18BP	0.235368	0	0	530.735	Positive PWAS beta	608	Increasing
Figure 4	a-d	F4_loess_curves	Age-grid LOESS fitted protein trajectories.	figure_source	figure9_metscore2_protein_loess_curves_source.tsv	2	il18bp	55.95	-0.0432537	37068	30	ok	IL18BP	0.235368	0	0	530.735	Positive PWAS beta	608	Increasing
Figure 4	a-d	F4_loess_curves	Age-grid LOESS fitted protein trajectories.	figure_source	figure9_metscore2_protein_loess_curves_source.tsv	2	il18bp	56.4333	-0.027356	37068	30	ok	IL18BP	0.235368	0	0	530.735	Positive PWAS beta	608	Increasing
Figure 4	a-d	F4_loess_curves	Age-grid LOESS fitted protein trajectories.	figure_source	figure9_metscore2_protein_loess_curves_source.tsv	2	il18bp	56.9167	-0.0116211	37068	30	ok	IL18BP	0.235368	0	0	530.735	Positive PWAS beta	608	Increasing
Figure 4	a-d	F4_loess_curves	Age-grid LOESS fitted protein trajectories.	figure_source	figure9_metscore2_protein_loess_curves_source.tsv	2	il18bp	57.4	0.0043177	37068	30	ok	IL18BP	0.235368	0	0	530.735	Positive PWAS beta	608	Increasing
Figure 4	a-d	F4_loess_curves	Age-grid LOESS fitted protein trajectories.	figure_source	figure9_metscore2_protein_loess_curves_source.tsv	2	il18bp	57.8833	0.0204386	37068	30	ok	IL18BP	0.235368	0	0	530.735	Positive PWAS beta	608	Increasing
Figure 4	a-d	F4_loess_curves	Age-grid LOESS fitted protein trajectories.	figure_source	figure9_metscore2_protein_loess_curves_source.tsv	2	il18bp	58.3667	0.0365254	37068	30	ok	IL18BP	0.235368	0	0	530.735	Positive PWAS beta	608	Increasing
Figure 4	a-d	F4_loess_curves	Age-grid LOESS fitted protein trajectories.	figure_source	figure9_metscore2_protein_loess_curves_source.tsv	2	il18bp	58.85	0.0526462	37068	30	ok	IL18BP	0.235368	0	0	530.735	Positive PWAS beta	608	Increasing
Figure 4	a-d	F4_loess_curves	Age-grid LOESS fitted protein trajectories.	figure_source	figure9_metscore2_protein_loess_curves_source.tsv	2	il18bp	59.3333	0.0689418	37068	30	ok	IL18BP	0.235368	0	0	530.735	Positive PWAS beta	608	Increasing
Figure 4	a-d	F4_loess_curves	Age-grid LOESS fitted protein trajectories.	figure_source	figure9_metscore2_protein_loess_curves_source.tsv	2	il18bp	59.8167	0.0854323	37068	30	ok	IL18BP	0.235368	0	0	530.735	Positive PWAS beta	608	Increasing
Figure 4	a-d	F4_loess_curves	Age-grid LOESS fitted protein trajectories.	figure_source	figure9_metscore2_protein_loess_curves_source.tsv	2	il18bp	60.3	0.102046	37068	30	ok	IL18BP	0.235368	0	0	530.735	Positive PWAS beta	608	Increasing
Figure 4	a-d	F4_loess_curves	Age-grid LOESS fitted protein trajectories.	figure_source	figure9_metscore2_protein_loess_curves_source.tsv	2	il18bp	60.7833	0.118745	37068	30	ok	IL18BP	0.235368	0	0	530.735	Positive PWAS beta	608	Increasing
Figure 4	a-d	F4_loess_curves	Age-grid LOESS fitted protein trajectories.	figure_source	figure9_metscore2_protein_loess_curves_source.tsv	2	il18bp	61.2667	0.135517	37068	30	ok	IL18BP	0.235368	0	0	530.735	Positive PWAS beta	608	Increasing
Figure 4	a-d	F4_loess_curves	Age-grid LOESS fitted protein trajectories.	figure_source	figure9_metscore2_protein_loess_curves_source.tsv	2	il18bp	61.75	0.15236	37068	30	ok	IL18BP	0.235368	0	0	530.735	Positive PWAS beta	608	Increasing
Figure 4	a-d	F4_loess_curves	Age-grid LOESS fitted protein trajectories.	figure_source	figure9_metscore2_protein_loess_curves_source.tsv	2	il18bp	62.2333	0.169274	37068	30	ok	IL18BP	0.235368	0	0	530.735	Positive PWAS beta	608	Increasing
Figure 4	a-d	F4_loess_curves	Age-grid LOESS fitted protein trajectories.	figure_source	figure9_metscore2_protein_loess_curves_source.tsv	2	il18bp	62.7167	0.186261	37068	30	ok	IL18BP	0.235368	0	0	530.735	Positive PWAS beta	608	Increasing
Figure 4	a-d	F4_loess_curves	Age-grid LOESS fitted protein trajectories.	figure_source	figure9_metscore2_protein_loess_curves_source.tsv	2	il18bp	63.2	0.203322	37068	30	ok	IL18BP	0.235368	0	0	530.735	Positive PWAS beta	608	Increasing
Figure 4	a-d	F4_loess_curves	Age-grid LOESS fitted protein trajectories.	figure_source	figure9_metscore2_protein_loess_curves_source.tsv	2	il18bp	63.6833	0.220456	37068	30	ok	IL18BP	0.235368	0	0	530.735	Positive PWAS beta	608	Increasing
Figure 4	a-d	F4_loess_curves	Age-grid LOESS fitted protein trajectories.	figure_source	figure9_metscore2_protein_loess_curves_source.tsv	2	il18bp	64.1667	0.237667	37068	30	ok	IL18BP	0.235368	0	0	530.735	Positive PWAS beta	608	Increasing
Figure 4	a-d	F4_loess_curves	Age-grid LOESS fitted protein trajectories.	figure_source	figure9_metscore2_protein_loess_curves_source.tsv	2	il18bp	64.65	0.254954	37068	30	ok	IL18BP	0.235368	0	0	530.735	Positive PWAS beta	608	Increasing
Figure 4	a-d	F4_loess_curves	Age-grid LOESS fitted protein trajectories.	figure_source	figure9_metscore2_protein_loess_curves_source.tsv	2	il18bp	65.1333	0.272321	37068	30	ok	IL18BP	0.235368	0	0	530.735	Positive PWAS beta	608	Increasing
Figure 4	a-d	F4_loess_curves	Age-grid LOESS fitted protein trajectories.	figure_source	figure9_metscore2_protein_loess_curves_source.tsv	2	il18bp	65.6167	0.289768	37068	30	ok	IL18BP	0.235368	0	0	530.735	Positive PWAS beta	608	Increasing
Figure 4	a-d	F4_loess_curves	Age-grid LOESS fitted protein trajectories.	figure_source	figure9_metscore2_protein_loess_curves_source.tsv	2	il18bp	66.1	0.307292	37068	30	ok	IL18BP	0.235368	0	0	530.735	Positive PWAS beta	608	Increasing
Figure 4	a-d	F4_loess_curves	Age-grid LOESS fitted protein trajectories.	figure_source	figure9_metscore2_protein_loess_curves_source.tsv	2	il18bp	66.5833	0.324892	37068	30	ok	IL18BP	0.235368	0	0	530.735	Positive PWAS beta	608	Increasing
Figure 4	a-d	F4_loess_curves	Age-grid LOESS fitted protein trajectories.	figure_source	figure9_metscore2_protein_loess_curves_source.tsv	2	il18bp	67.0667	0.342566	37068	30	ok	IL18BP	0.235368	0	0	530.735	Positive PWAS beta	608	Increasing
Figure 4	a-d	F4_loess_curves	Age-grid LOESS fitted protein trajectories.	figure_source	figure9_metscore2_protein_loess_curves_source.tsv	2	il18bp	67.55	0.360313	37068	30	ok	IL18BP	0.235368	0	0	530.735	Positive PWAS beta	608	Increasing
Figure 4	a-d	F4_loess_curves	Age-grid LOESS fitted protein trajectories.	figure_source	figure9_metscore2_protein_loess_curves_source.tsv	2	il18bp	68.0333	0.378132	37068	30	ok	IL18BP	0.235368	0	0	530.735	Positive PWAS beta	608	Increasing
Figure 4	a-d	F4_loess_curves	Age-grid LOESS fitted protein trajectories.	figure_source	figure9_metscore2_protein_loess_curves_source.tsv	2	il18bp	68.5167	0.396022	37068	30	ok	IL18BP	0.235368	0	0	530.735	Positive PWAS beta	608	Increasing
Figure 4	a-d	F4_loess_curves	Age-grid LOESS fitted protein trajectories.	figure_source	figure9_metscore2_protein_loess_curves_source.tsv	2	il18bp	69	0.413979	37068	30	ok	IL18BP	0.235368	0	0	530.735	Positive PWAS beta	608	Increasing
Figure 4	a-d	F4_loess_curves	Age-grid LOESS fitted protein trajectories.	figure_source	figure9_metscore2_protein_loess_curves_source.tsv	2	il19	40	-0.0857481	36025	30	ok	IL19	0.162402	4.77442e-264	6.41356e-263	263.321	Positive PWAS beta	608	Increasing
Figure 4	a-d	F4_loess_curves	Age-grid LOESS fitted protein trajectories.	figure_source	figure9_metscore2_protein_loess_curves_source.tsv	2	il19	40.4833	-0.087215	36025	30	ok	IL19	0.162402	4.77442e-264	6.41356e-263	263.321	Positive PWAS beta	608	Increasing
Figure 4	a-d	F4_loess_curves	Age-grid LOESS fitted protein trajectories.	figure_source	figure9_metscore2_protein_loess_curves_source.tsv	2	il19	40.9667	-0.0884726	36025	30	ok	IL19	0.162402	4.77442e-264	6.41356e-263	263.321	Positive PWAS beta	608	Increasing
Figure 4	a-d	F4_loess_curves	Age-grid LOESS fitted protein trajectories.	figure_source	figure9_metscore2_protein_loess_curves_source.tsv	2	il19	41.45	-0.0895183	36025	30	ok	IL19	0.162402	4.77442e-264	6.41356e-263	263.321	Positive PWAS beta	608	Increasing
Figure 4	a-d	F4_loess_curves	Age-grid LOESS fitted protein trajectories.	figure_source	figure9_metscore2_protein_loess_curves_source.tsv	2	il19	41.9333	-0.0903522	36025	30	ok	IL19	0.162402	4.77442e-264	6.41356e-263	263.321	Positive PWAS beta	608	Increasing
Figure 4	a-d	F4_loess_curves	Age-grid LOESS fitted protein trajectories.	figure_source	figure9_metscore2_protein_loess_curves_source.tsv	2	il19	42.4167	-0.0909746	36025	30	ok	IL19	0.162402	4.77442e-264	6.41356e-263	263.321	Positive PWAS beta	608	Increasing
Figure 4	a-d	F4_loess_curves	Age-grid LOESS fitted protein trajectories.	figure_source	figure9_metscore2_protein_loess_curves_source.tsv	2	il19	42.9	-0.0913849	36025	30	ok	IL19	0.162402	4.77442e-264	6.41356e-263	263.321	Positive PWAS beta	608	Increasing
Figure 4	a-d	F4_loess_curves	Age-grid LOESS fitted protein trajectories.	figure_source	figure9_metscore2_protein_loess_curves_source.tsv	2	il19	43.3833	-0.0915821	36025	30	ok	IL19	0.162402	4.77442e-264	6.41356e-263	263.321	Positive PWAS beta	608	Increasing
Figure 4	a-d	F4_loess_curves	Age-grid LOESS fitted protein trajectories.	figure_source	figure9_metscore2_protein_loess_curves_source.tsv	2	il19	43.8667	-0.0915655	36025	30	ok	IL19	0.162402	4.77442e-264	6.41356e-263	263.321	Positive PWAS beta	608	Increasing
Figure 4	a-d	F4_loess_curves	Age-grid LOESS fitted protein trajectories.	figure_source	figure9_metscore2_protein_loess_curves_source.tsv	2	il19	44.35	-0.091335	36025	30	ok	IL19	0.162402	4.77442e-264	6.41356e-263	263.321	Positive PWAS beta	608	Increasing
Figure 4	a-d	F4_loess_curves	Age-grid LOESS fitted protein trajectories.	figure_source	figure9_metscore2_protein_loess_curves_source.tsv	2	il19	44.8333	-0.0908884	36025	30	ok	IL19	0.162402	4.77442e-264	6.41356e-263	263.321	Positive PWAS beta	608	Increasing
Figure 4	a-d	F4_loess_curves	Age-grid LOESS fitted protein trajectories.	figure_source	figure9_metscore2_protein_loess_curves_source.tsv	2	il19	45.3167	-0.0902229	36025	30	ok	IL19	0.162402	4.77442e-264	6.41356e-263	263.321	Positive PWAS beta	608	Increasing
Figure 4	a-d	F4_loess_curves	Age-grid LOESS fitted protein trajectories.	figure_source	figure9_metscore2_protein_loess_curves_source.tsv	2	il19	45.8	-0.0893375	36025	30	ok	IL19	0.162402	4.77442e-264	6.41356e-263	263.321	Positive PWAS beta	608	Increasing
Figure 4	a-d	F4_loess_curves	Age-grid LOESS fitted protein trajectories.	figure_source	figure9_metscore2_protein_loess_curves_source.tsv	2	il19	46.2833	-0.0882333	36025	30	ok	IL19	0.162402	4.77442e-264	6.41356e-263	263.321	Positive PWAS beta	608	Increasing
Figure 4	a-d	F4_loess_curves	Age-grid LOESS fitted protein trajectories.	figure_source	figure9_metscore2_protein_loess_curves_source.tsv	2	il19	46.7667	-0.0869149	36025	30	ok	IL19	0.162402	4.77442e-264	6.41356e-263	263.321	Positive PWAS beta	608	Increasing
Figure 4	a-d	F4_loess_curves	Age-grid LOESS fitted protein trajectories.	figure_source	figure9_metscore2_protein_loess_curves_source.tsv	2	il19	47.25	-0.0853908	36025	30	ok	IL19	0.162402	4.77442e-264	6.41356e-263	263.321	Positive PWAS beta	608	Increasing
Figure 4	a-d	F4_loess_curves	Age-grid LOESS fitted protein trajectories.	figure_source	figure9_metscore2_protein_loess_curves_source.tsv	2	il19	47.7333	-0.0836681	36025	30	ok	IL19	0.162402	4.77442e-264	6.41356e-263	263.321	Positive PWAS beta	608	Increasing
Figure 4	a-d	F4_loess_curves	Age-grid LOESS fitted protein trajectories.	figure_source	figure9_metscore2_protein_loess_curves_source.tsv	2	il19	48.2167	-0.08175	36025	30	ok	IL19	0.162402	4.77442e-264	6.41356e-263	263.321	Positive PWAS beta	608	Increasing
Figure 4	a-d	F4_loess_curves	Age-grid LOESS fitted protein trajectories.	figure_source	figure9_metscore2_protein_loess_curves_source.tsv	2	il19	48.7	-0.0796396	36025	30	ok	IL19	0.162402	4.77442e-264	6.41356e-263	263.321	Positive PWAS beta	608	Increasing
Figure 4	a-d	F4_loess_curves	Age-grid LOESS fitted protein trajectories.	figure_source	figure9_metscore2_protein_loess_curves_source.tsv	2	il19	49.1833	-0.0773387	36025	30	ok	IL19	0.162402	4.77442e-264	6.41356e-263	263.321	Positive PWAS beta	608	Increasing
Figure 4	a-d	F4_loess_curves	Age-grid LOESS fitted protein trajectories.	figure_source	figure9_metscore2_protein_loess_curves_source.tsv	2	il19	49.6667	-0.0748381	36025	30	ok	IL19	0.162402	4.77442e-264	6.41356e-263	263.321	Positive PWAS beta	608	Increasing
Figure 4	a-d	F4_loess_curves	Age-grid LOESS fitted protein trajectories.	figure_source	figure9_metscore2_protein_loess_curves_source.tsv	2	il19	50.15	-0.0721187	36025	30	ok	IL19	0.162402	4.77442e-264	6.41356e-263	263.321	Positive PWAS beta	608	Increasing
Figure 4	a-d	F4_loess_curves	Age-grid LOESS fitted protein trajectories.	figure_source	figure9_metscore2_protein_loess_curves_source.tsv	2	il19	50.6333	-0.0689053	36025	30	ok	IL19	0.162402	4.77442e-264	6.41356e-263	263.321	Positive PWAS beta	608	Increasing
Figure 4	a-d	F4_loess_curves	Age-grid LOESS fitted protein trajectories.	figure_source	figure9_metscore2_protein_loess_curves_source.tsv	2	il19	51.1167	-0.0651919	36025	30	ok	IL19	0.162402	4.77442e-264	6.41356e-263	263.321	Positive PWAS beta	608	Increasing
Figure 4	a-d	F4_loess_curves	Age-grid LOESS fitted protein trajectories.	figure_source	figure9_metscore2_protein_loess_curves_source.tsv	2	il19	51.6	-0.0617978	36025	30	ok	IL19	0.162402	4.77442e-264	6.41356e-263	263.321	Positive PWAS beta	608	Increasing
Figure 4	a-d	F4_loess_curves	Age-grid LOESS fitted protein trajectories.	figure_source	figure9_metscore2_protein_loess_curves_source.tsv	2	il19	52.0833	-0.0581514	36025	30	ok	IL19	0.162402	4.77442e-264	6.41356e-263	263.321	Positive PWAS beta	608	Increasing
Figure 4	a-d	F4_loess_curves	Age-grid LOESS fitted protein trajectories.	figure_source	figure9_metscore2_protein_loess_curves_source.tsv	2	il19	52.5667	-0.0543708	36025	30	ok	IL19	0.162402	4.77442e-264	6.41356e-263	263.321	Positive PWAS beta	608	Increasing
Figure 4	a-d	F4_loess_curves	Age-grid LOESS fitted protein trajectories.	figure_source	figure9_metscore2_protein_loess_curves_source.tsv	2	il19	53.05	-0.0511873	36025	30	ok	IL19	0.162402	4.77442e-264	6.41356e-263	263.321	Positive PWAS beta	608	Increasing
Figure 4	a-d	F4_loess_curves	Age-grid LOESS fitted protein trajectories.	figure_source	figure9_metscore2_protein_loess_curves_source.tsv	2	il19	53.5333	-0.0471071	36025	30	ok	IL19	0.162402	4.77442e-264	6.41356e-263	263.321	Positive PWAS beta	608	Increasing
Figure 4	a-d	F4_loess_curves	Age-grid LOESS fitted protein trajectories.	figure_source	figure9_metscore2_protein_loess_curves_source.tsv	2	il19	54.0167	-0.0446782	36025	30	ok	IL19	0.162402	4.77442e-264	6.41356e-263	263.321	Positive PWAS beta	608	Increasing
Figure 4	a-d	F4_loess_curves	Age-grid LOESS fitted protein trajectories.	figure_source	figure9_metscore2_protein_loess_curves_source.tsv	2	il19	54.5	-0.0405105	36025	30	ok	IL19	0.162402	4.77442e-264	6.41356e-263	263.321	Positive PWAS beta	608	Increasing
Figure 4	a-d	F4_loess_curves	Age-grid LOESS fitted protein trajectories.	figure_source	figure9_metscore2_protein_loess_curves_source.tsv	2	il19	54.9833	-0.0384648	36025	30	ok	IL19	0.162402	4.77442e-264	6.41356e-263	263.321	Positive PWAS beta	608	Increasing
Figure 4	a-d	F4_loess_curves	Age-grid LOESS fitted protein trajectories.	figure_source	figure9_metscore2_protein_loess_curves_source.tsv	2	il19	55.4667	-0.0350315	36025	30	ok	IL19	0.162402	4.77442e-264	6.41356e-263	263.321	Positive PWAS beta	608	Increasing
Figure 4	a-d	F4_loess_curves	Age-grid LOESS fitted protein trajectories.	figure_source	figure9_metscore2_protein_loess_curves_source.tsv	2	il19	55.95	-0.0333184	36025	30	ok	IL19	0.162402	4.77442e-264	6.41356e-263	263.321	Positive PWAS beta	608	Increasing
Figure 4	a-d	F4_loess_curves	Age-grid LOESS fitted protein trajectories.	figure_source	figure9_metscore2_protein_loess_curves_source.tsv	2	il19	56.4333	-0.0307258	36025	30	ok	IL19	0.162402	4.77442e-264	6.41356e-263	263.321	Positive PWAS beta	608	Increasing
Figure 4	a-d	F4_loess_curves	Age-grid LOESS fitted protein trajectories.	figure_source	figure9_metscore2_protein_loess_curves_source.tsv	2	il19	56.9167	-0.0289597	36025	30	ok	IL19	0.162402	4.77442e-264	6.41356e-263	263.321	Positive PWAS beta	608	Increasing
Figure 4	a-d	F4_loess_curves	Age-grid LOESS fitted protein trajectories.	figure_source	figure9_metscore2_protein_loess_curves_source.tsv	2	il19	57.4	-0.0266086	36025	30	ok	IL19	0.162402	4.77442e-264	6.41356e-263	263.321	Positive PWAS beta	608	Increasing
Figure 4	a-d	F4_loess_curves	Age-grid LOESS fitted protein trajectories.	figure_source	figure9_metscore2_protein_loess_curves_source.tsv	2	il19	57.8833	-0.0246337	36025	30	ok	IL19	0.162402	4.77442e-264	6.41356e-263	263.321	Positive PWAS beta	608	Increasing
Figure 4	a-d	F4_loess_curves	Age-grid LOESS fitted protein trajectories.	figure_source	figure9_metscore2_protein_loess_curves_source.tsv	2	il19	58.3667	-0.0220195	36025	30	ok	IL19	0.162402	4.77442e-264	6.41356e-263	263.321	Positive PWAS beta	608	Increasing
Figure 4	a-d	F4_loess_curves	Age-grid LOESS fitted protein trajectories.	figure_source	figure9_metscore2_protein_loess_curves_source.tsv	2	il19	58.85	-0.0190111	36025	30	ok	IL19	0.162402	4.77442e-264	6.41356e-263	263.321	Positive PWAS beta	608	Increasing
Figure 4	a-d	F4_loess_curves	Age-grid LOESS fitted protein trajectories.	figure_source	figure9_metscore2_protein_loess_curves_source.tsv	2	il19	59.3333	-0.0148336	36025	30	ok	IL19	0.162402	4.77442e-264	6.41356e-263	263.321	Positive PWAS beta	608	Increasing
Figure 4	a-d	F4_loess_curves	Age-grid LOESS fitted protein trajectories.	figure_source	figure9_metscore2_protein_loess_curves_source.tsv	2	il19	59.8167	-0.00951077	36025	30	ok	IL19	0.162402	4.77442e-264	6.41356e-263	263.321	Positive PWAS beta	608	Increasing
Figure 4	a-d	F4_loess_curves	Age-grid LOESS fitted protein trajectories.	figure_source	figure9_metscore2_protein_loess_curves_source.tsv	2	il19	60.3	-0.00334873	36025	30	ok	IL19	0.162402	4.77442e-264	6.41356e-263	263.321	Positive PWAS beta	608	Increasing
Figure 4	a-d	F4_loess_curves	Age-grid LOESS fitted protein trajectories.	figure_source	figure9_metscore2_protein_loess_curves_source.tsv	2	il19	60.7833	0.0034687	36025	30	ok	IL19	0.162402	4.77442e-264	6.41356e-263	263.321	Positive PWAS beta	608	Increasing
Figure 4	a-d	F4_loess_curves	Age-grid LOESS fitted protein trajectories.	figure_source	figure9_metscore2_protein_loess_curves_source.tsv	2	il19	61.2667	0.0108532	36025	30	ok	IL19	0.162402	4.77442e-264	6.41356e-263	263.321	Positive PWAS beta	608	Increasing
Figure 4	a-d	F4_loess_curves	Age-grid LOESS fitted protein trajectories.	figure_source	figure9_metscore2_protein_loess_curves_source.tsv	2	il19	61.75	0.0187676	36025	30	ok	IL19	0.162402	4.77442e-264	6.41356e-263	263.321	Positive PWAS beta	608	Increasing
Figure 4	a-d	F4_loess_curves	Age-grid LOESS fitted protein trajectories.	figure_source	figure9_metscore2_protein_loess_curves_source.tsv	2	il19	62.2333	0.0271992	36025	30	ok	IL19	0.162402	4.77442e-264	6.41356e-263	263.321	Positive PWAS beta	608	Increasing
Figure 4	a-d	F4_loess_curves	Age-grid LOESS fitted protein trajectories.	figure_source	figure9_metscore2_protein_loess_curves_source.tsv	2	il19	62.7167	0.0361482	36025	30	ok	IL19	0.162402	4.77442e-264	6.41356e-263	263.321	Positive PWAS beta	608	Increasing
Figure 4	a-d	F4_loess_curves	Age-grid LOESS fitted protein trajectories.	figure_source	figure9_metscore2_protein_loess_curves_source.tsv	2	il19	63.2	0.0456209	36025	30	ok	IL19	0.162402	4.77442e-264	6.41356e-263	263.321	Positive PWAS beta	608	Increasing
Figure 4	a-d	F4_loess_curves	Age-grid LOESS fitted protein trajectories.	figure_source	figure9_metscore2_protein_loess_curves_source.tsv	2	il19	63.6833	0.0556243	36025	30	ok	IL19	0.162402	4.77442e-264	6.41356e-263	263.321	Positive PWAS beta	608	Increasing
Figure 4	a-d	F4_loess_curves	Age-grid LOESS fitted protein trajectories.	figure_source	figure9_metscore2_protein_loess_curves_source.tsv	2	il19	64.1667	0.0661652	36025	30	ok	IL19	0.162402	4.77442e-264	6.41356e-263	263.321	Positive PWAS beta	608	Increasing
Figure 4	a-d	F4_loess_curves	Age-grid LOESS fitted protein trajectories.	figure_source	figure9_metscore2_protein_loess_curves_source.tsv	2	il19	64.65	0.0772526	36025	30	ok	IL19	0.162402	4.77442e-264	6.41356e-263	263.321	Positive PWAS beta	608	Increasing
Figure 4	a-d	F4_loess_curves	Age-grid LOESS fitted protein trajectories.	figure_source	figure9_metscore2_protein_loess_curves_source.tsv	2	il19	65.1333	0.0888978	36025	30	ok	IL19	0.162402	4.77442e-264	6.41356e-263	263.321	Positive PWAS beta	608	Increasing
Figure 4	a-d	F4_loess_curves	Age-grid LOESS fitted protein trajectories.	figure_source	figure9_metscore2_protein_loess_curves_source.tsv	2	il19	65.6167	0.10111	36025	30	ok	IL19	0.162402	4.77442e-264	6.41356e-263	263.321	Positive PWAS beta	608	Increasing
Figure 4	a-d	F4_loess_curves	Age-grid LOESS fitted protein trajectories.	figure_source	figure9_metscore2_protein_loess_curves_source.tsv	2	il19	66.1	0.113894	36025	30	ok	IL19	0.162402	4.77442e-264	6.41356e-263	263.321	Positive PWAS beta	608	Increasing
Figure 4	a-d	F4_loess_curves	Age-grid LOESS fitted protein trajectories.	figure_source	figure9_metscore2_protein_loess_curves_source.tsv	2	il19	66.5833	0.127257	36025	30	ok	IL19	0.162402	4.77442e-264	6.41356e-263	263.321	Positive PWAS beta	608	Increasing
Figure 4	a-d	F4_loess_curves	Age-grid LOESS fitted protein trajectories.	figure_source	figure9_metscore2_protein_loess_curves_source.tsv	2	il19	67.0667	0.141202	36025	30	ok	IL19	0.162402	4.77442e-264	6.41356e-263	263.321	Positive PWAS beta	608	Increasing
Figure 4	a-d	F4_loess_curves	Age-grid LOESS fitted protein trajectories.	figure_source	figure9_metscore2_protein_loess_curves_source.tsv	2	il19	67.55	0.155733	36025	30	ok	IL19	0.162402	4.77442e-264	6.41356e-263	263.321	Positive PWAS beta	608	Increasing
Figure 4	a-d	F4_loess_curves	Age-grid LOESS fitted protein trajectories.	figure_source	figure9_metscore2_protein_loess_curves_source.tsv	2	il19	68.0333	0.170848	36025	30	ok	IL19	0.162402	4.77442e-264	6.41356e-263	263.321	Positive PWAS beta	608	Increasing
Figure 4	a-d	F4_loess_curves	Age-grid LOESS fitted protein trajectories.	figure_source	figure9_metscore2_protein_loess_curves_source.tsv	2	il19	68.5167	0.18654	36025	30	ok	IL19	0.162402	4.77442e-264	6.41356e-263	263.321	Positive PWAS beta	608	Increasing
Figure 4	a-d	F4_loess_curves	Age-grid LOESS fitted protein trajectories.	figure_source	figure9_metscore2_protein_loess_curves_source.tsv	2	il19	69	0.202805	36025	30	ok	IL19	0.162402	4.77442e-264	6.41356e-263	263.321	Positive PWAS beta	608	Increasing
Figure 4	a-d	F4_loess_curves	Age-grid LOESS fitted protein trajectories.	figure_source	figure9_metscore2_protein_loess_curves_source.tsv	2	il1r1	40	-0.116241	36836	30	ok	IL1R1	0.129345	1.76135e-172	1.49254e-171	171.754	Positive PWAS beta	608	Increasing
Figure 4	a-d	F4_loess_curves	Age-grid LOESS fitted protein trajectories.	figure_source	figure9_metscore2_protein_loess_curves_source.tsv	2	il1r1	40.4833	-0.112389	36836	30	ok	IL1R1	0.129345	1.76135e-172	1.49254e-171	171.754	Positive PWAS beta	608	Increasing
Figure 4	a-d	F4_loess_curves	Age-grid LOESS fitted protein trajectories.	figure_source	figure9_metscore2_protein_loess_curves_source.tsv	2	il1r1	40.9667	-0.108879	36836	30	ok	IL1R1	0.129345	1.76135e-172	1.49254e-171	171.754	Positive PWAS beta	608	Increasing
Figure 4	a-d	F4_loess_curves	Age-grid LOESS fitted protein trajectories.	figure_source	figure9_metscore2_protein_loess_curves_source.tsv	2	il1r1	41.45	-0.10569	36836	30	ok	IL1R1	0.129345	1.76135e-172	1.49254e-171	171.754	Positive PWAS beta	608	Increasing
Figure 4	a-d	F4_loess_curves	Age-grid LOESS fitted protein trajectories.	figure_source	figure9_metscore2_protein_loess_curves_source.tsv	2	il1r1	41.9333	-0.102803	36836	30	ok	IL1R1	0.129345	1.76135e-172	1.49254e-171	171.754	Positive PWAS beta	608	Increasing
Figure 4	a-d	F4_loess_curves	Age-grid LOESS fitted protein trajectories.	figure_source	figure9_metscore2_protein_loess_curves_source.tsv	2	il1r1	42.4167	-0.100197	36836	30	ok	IL1R1	0.129345	1.76135e-172	1.49254e-171	171.754	Positive PWAS beta	608	Increasing
Figure 4	a-d	F4_loess_curves	Age-grid LOESS fitted protein trajectories.	figure_source	figure9_metscore2_protein_loess_curves_source.tsv	2	il1r1	42.9	-0.0978505	36836	30	ok	IL1R1	0.129345	1.76135e-172	1.49254e-171	171.754	Positive PWAS beta	608	Increasing
Figure 4	a-d	F4_loess_curves	Age-grid LOESS fitted protein trajectories.	figure_source	figure9_metscore2_protein_loess_curves_source.tsv	2	il1r1	43.3833	-0.0957432	36836	30	ok	IL1R1	0.129345	1.76135e-172	1.49254e-171	171.754	Positive PWAS beta	608	Increasing
Figure 4	a-d	F4_loess_curves	Age-grid LOESS fitted protein trajectories.	figure_source	figure9_metscore2_protein_loess_curves_source.tsv	2	il1r1	43.8667	-0.0938543	36836	30	ok	IL1R1	0.129345	1.76135e-172	1.49254e-171	171.754	Positive PWAS beta	608	Increasing
Figure 4	a-d	F4_loess_curves	Age-grid LOESS fitted protein trajectories.	figure_source	figure9_metscore2_protein_loess_curves_source.tsv	2	il1r1	44.35	-0.0921642	36836	30	ok	IL1R1	0.129345	1.76135e-172	1.49254e-171	171.754	Positive PWAS beta	608	Increasing
Figure 4	a-d	F4_loess_curves	Age-grid LOESS fitted protein trajectories.	figure_source	figure9_metscore2_protein_loess_curves_source.tsv	2	il1r1	44.8333	-0.0906579	36836	30	ok	IL1R1	0.129345	1.76135e-172	1.49254e-171	171.754	Positive PWAS beta	608	Increasing
Figure 4	a-d	F4_loess_curves	Age-grid LOESS fitted protein trajectories.	figure_source	figure9_metscore2_protein_loess_curves_source.tsv	2	il1r1	45.3167	-0.0893255	36836	30	ok	IL1R1	0.129345	1.76135e-172	1.49254e-171	171.754	Positive PWAS beta	608	Increasing
Figure 4	a-d	F4_loess_curves	Age-grid LOESS fitted protein trajectories.	figure_source	figure9_metscore2_protein_loess_curves_source.tsv	2	il1r1	45.8	-0.0881655	36836	30	ok	IL1R1	0.129345	1.76135e-172	1.49254e-171	171.754	Positive PWAS beta	608	Increasing
Figure 4	a-d	F4_loess_curves	Age-grid LOESS fitted protein trajectories.	figure_source	figure9_metscore2_protein_loess_curves_source.tsv	2	il1r1	46.2833	-0.0871856	36836	30	ok	IL1R1	0.129345	1.76135e-172	1.49254e-171	171.754	Positive PWAS beta	608	Increasing
Figure 4	a-d	F4_loess_curves	Age-grid LOESS fitted protein trajectories.	figure_source	figure9_metscore2_protein_loess_curves_source.tsv	2	il1r1	46.7667	-0.0864008	36836	30	ok	IL1R1	0.129345	1.76135e-172	1.49254e-171	171.754	Positive PWAS beta	608	Increasing
Figure 4	a-d	F4_loess_curves	Age-grid LOESS fitted protein trajectories.	figure_source	figure9_metscore2_protein_loess_curves_source.tsv	2	il1r1	47.25	-0.0858348	36836	30	ok	IL1R1	0.129345	1.76135e-172	1.49254e-171	171.754	Positive PWAS beta	608	Increasing
Figure 4	a-d	F4_loess_curves	Age-grid LOESS fitted protein trajectories.	figure_source	figure9_metscore2_protein_loess_curves_source.tsv	2	il1r1	47.7333	-0.0855208	36836	30	ok	IL1R1	0.129345	1.76135e-172	1.49254e-171	171.754	Positive PWAS beta	608	Increasing
Figure 4	a-d	F4_loess_curves	Age-grid LOESS fitted protein trajectories.	figure_source	figure9_metscore2_protein_loess_curves_source.tsv	2	il1r1	48.2167	-0.0855039	36836	30	ok	IL1R1	0.129345	1.76135e-172	1.49254e-171	171.754	Positive PWAS beta	608	Increasing
Figure 4	a-d	F4_loess_curves	Age-grid LOESS fitted protein trajectories.	figure_source	figure9_metscore2_protein_loess_curves_source.tsv	2	il1r1	48.7	-0.0858477	36836	30	ok	IL1R1	0.129345	1.76135e-172	1.49254e-171	171.754	Positive PWAS beta	608	Increasing
Figure 4	a-d	F4_loess_curves	Age-grid LOESS fitted protein trajectories.	figure_source	figure9_metscore2_protein_loess_curves_source.tsv	2	il1r1	49.1833	-0.0866333	36836	30	ok	IL1R1	0.129345	1.76135e-172	1.49254e-171	171.754	Positive PWAS beta	608	Increasing
Figure 4	a-d	F4_loess_curves	Age-grid LOESS fitted protein trajectories.	figure_source	figure9_metscore2_protein_loess_curves_source.tsv	2	il1r1	49.6667	-0.0879197	36836	30	ok	IL1R1	0.129345	1.76135e-172	1.49254e-171	171.754	Positive PWAS beta	608	Increasing
Figure 4	a-d	F4_loess_curves	Age-grid LOESS fitted protein trajectories.	figure_source	figure9_metscore2_protein_loess_curves_source.tsv	2	il1r1	50.15	-0.0895847	36836	30	ok	IL1R1	0.129345	1.76135e-172	1.49254e-171	171.754	Positive PWAS beta	608	Increasing
Figure 4	a-d	F4_loess_curves	Age-grid LOESS fitted protein trajectories.	figure_source	figure9_metscore2_protein_loess_curves_source.tsv	2	il1r1	50.6333	-0.0909069	36836	30	ok	IL1R1	0.129345	1.76135e-172	1.49254e-171	171.754	Positive PWAS beta	608	Increasing
Figure 4	a-d	F4_loess_curves	Age-grid LOESS fitted protein trajectories.	figure_source	figure9_metscore2_protein_loess_curves_source.tsv	2	il1r1	51.1167	-0.0909528	36836	30	ok	IL1R1	0.129345	1.76135e-172	1.49254e-171	171.754	Positive PWAS beta	608	Increasing
Figure 4	a-d	F4_loess_curves	Age-grid LOESS fitted protein trajectories.	figure_source	figure9_metscore2_protein_loess_curves_source.tsv	2	il1r1	51.6	-0.0907021	36836	30	ok	IL1R1	0.129345	1.76135e-172	1.49254e-171	171.754	Positive PWAS beta	608	Increasing
Figure 4	a-d	F4_loess_curves	Age-grid LOESS fitted protein trajectories.	figure_source	figure9_metscore2_protein_loess_curves_source.tsv	2	il1r1	52.0833	-0.0883162	36836	30	ok	IL1R1	0.129345	1.76135e-172	1.49254e-171	171.754	Positive PWAS beta	608	Increasing
Figure 4	a-d	F4_loess_curves	Age-grid LOESS fitted protein trajectories.	figure_source	figure9_metscore2_protein_loess_curves_source.tsv	2	il1r1	52.5667	-0.0860886	36836	30	ok	IL1R1	0.129345	1.76135e-172	1.49254e-171	171.754	Positive PWAS beta	608	Increasing
Figure 4	a-d	F4_loess_curves	Age-grid LOESS fitted protein trajectories.	figure_source	figure9_metscore2_protein_loess_curves_source.tsv	2	il1r1	53.05	-0.0818004	36836	30	ok	IL1R1	0.129345	1.76135e-172	1.49254e-171	171.754	Positive PWAS beta	608	Increasing
Figure 4	a-d	F4_loess_curves	Age-grid LOESS fitted protein trajectories.	figure_source	figure9_metscore2_protein_loess_curves_source.tsv	2	il1r1	53.5333	-0.0778565	36836	30	ok	IL1R1	0.129345	1.76135e-172	1.49254e-171	171.754	Positive PWAS beta	608	Increasing
Figure 4	a-d	F4_loess_curves	Age-grid LOESS fitted protein trajectories.	figure_source	figure9_metscore2_protein_loess_curves_source.tsv	2	il1r1	54.0167	-0.0723893	36836	30	ok	IL1R1	0.129345	1.76135e-172	1.49254e-171	171.754	Positive PWAS beta	608	Increasing
Figure 4	a-d	F4_loess_curves	Age-grid LOESS fitted protein trajectories.	figure_source	figure9_metscore2_protein_loess_curves_source.tsv	2	il1r1	54.5	-0.0674346	36836	30	ok	IL1R1	0.129345	1.76135e-172	1.49254e-171	171.754	Positive PWAS beta	608	Increasing
Figure 4	a-d	F4_loess_curves	Age-grid LOESS fitted protein trajectories.	figure_source	figure9_metscore2_protein_loess_curves_source.tsv	2	il1r1	54.9833	-0.0605723	36836	30	ok	IL1R1	0.129345	1.76135e-172	1.49254e-171	171.754	Positive PWAS beta	608	Increasing
Figure 4	a-d	F4_loess_curves	Age-grid LOESS fitted protein trajectories.	figure_source	figure9_metscore2_protein_loess_curves_source.tsv	2	il1r1	55.4667	-0.0547339	36836	30	ok	IL1R1	0.129345	1.76135e-172	1.49254e-171	171.754	Positive PWAS beta	608	Increasing
Figure 4	a-d	F4_loess_curves	Age-grid LOESS fitted protein trajectories.	figure_source	figure9_metscore2_protein_loess_curves_source.tsv	2	il1r1	55.95	-0.0467693	36836	30	ok	IL1R1	0.129345	1.76135e-172	1.49254e-171	171.754	Positive PWAS beta	608	Increasing
Figure 4	a-d	F4_loess_curves	Age-grid LOESS fitted protein trajectories.	figure_source	figure9_metscore2_protein_loess_curves_source.tsv	2	il1r1	56.4333	-0.0396898	36836	30	ok	IL1R1	0.129345	1.76135e-172	1.49254e-171	171.754	Positive PWAS beta	608	Increasing
Figure 4	a-d	F4_loess_curves	Age-grid LOESS fitted protein trajectories.	figure_source	figure9_metscore2_protein_loess_curves_source.tsv	2	il1r1	56.9167	-0.0314264	36836	30	ok	IL1R1	0.129345	1.76135e-172	1.49254e-171	171.754	Positive PWAS beta	608	Increasing
Figure 4	a-d	F4_loess_curves	Age-grid LOESS fitted protein trajectories.	figure_source	figure9_metscore2_protein_loess_curves_source.tsv	2	il1r1	57.4	-0.0235077	36836	30	ok	IL1R1	0.129345	1.76135e-172	1.49254e-171	171.754	Positive PWAS beta	608	Increasing
Figure 4	a-d	F4_loess_curves	Age-grid LOESS fitted protein trajectories.	figure_source	figure9_metscore2_protein_loess_curves_source.tsv	2	il1r1	57.8833	-0.0159191	36836	30	ok	IL1R1	0.129345	1.76135e-172	1.49254e-171	171.754	Positive PWAS beta	608	Increasing
Figure 4	a-d	F4_loess_curves	Age-grid LOESS fitted protein trajectories.	figure_source	figure9_metscore2_protein_loess_curves_source.tsv	2	il1r1	58.3667	-0.00819946	36836	30	ok	IL1R1	0.129345	1.76135e-172	1.49254e-171	171.754	Positive PWAS beta	608	Increasing
Figure 4	a-d	F4_loess_curves	Age-grid LOESS fitted protein trajectories.	figure_source	figure9_metscore2_protein_loess_curves_source.tsv	2	il1r1	58.85	-0.00177713	36836	30	ok	IL1R1	0.129345	1.76135e-172	1.49254e-171	171.754	Positive PWAS beta	608	Increasing
Figure 4	a-d	F4_loess_curves	Age-grid LOESS fitted protein trajectories.	figure_source	figure9_metscore2_protein_loess_curves_source.tsv	2	il1r1	59.3333	0.00351312	36836	30	ok	IL1R1	0.129345	1.76135e-172	1.49254e-171	171.754	Positive PWAS beta	608	Increasing
Figure 4	a-d	F4_loess_curves	Age-grid LOESS fitted protein trajectories.	figure_source	figure9_metscore2_protein_loess_curves_source.tsv	2	il1r1	59.8167	0.00908293	36836	30	ok	IL1R1	0.129345	1.76135e-172	1.49254e-171	171.754	Positive PWAS beta	608	Increasing
Figure 4	a-d	F4_loess_curves	Age-grid LOESS fitted protein trajectories.	figure_source	figure9_metscore2_protein_loess_curves_source.tsv	2	il1r1	60.3	0.0152332	36836	30	ok	IL1R1	0.129345	1.76135e-172	1.49254e-171	171.754	Positive PWAS beta	608	Increasing
Figure 4	a-d	F4_loess_curves	Age-grid LOESS fitted protein trajectories.	figure_source	figure9_metscore2_protein_loess_curves_source.tsv	2	il1r1	60.7833	0.0219466	36836	30	ok	IL1R1	0.129345	1.76135e-172	1.49254e-171	171.754	Positive PWAS beta	608	Increasing
Figure 4	a-d	F4_loess_curves	Age-grid LOESS fitted protein trajectories.	figure_source	figure9_metscore2_protein_loess_curves_source.tsv	2	il1r1	61.2667	0.0291494	36836	30	ok	IL1R1	0.129345	1.76135e-172	1.49254e-171	171.754	Positive PWAS beta	608	Increasing
Figure 4	a-d	F4_loess_curves	Age-grid LOESS fitted protein trajectories.	figure_source	figure9_metscore2_protein_loess_curves_source.tsv	2	il1r1	61.75	0.0367786	36836	30	ok	IL1R1	0.129345	1.76135e-172	1.49254e-171	171.754	Positive PWAS beta	608	Increasing
Figure 4	a-d	F4_loess_curves	Age-grid LOESS fitted protein trajectories.	figure_source	figure9_metscore2_protein_loess_curves_source.tsv	2	il1r1	62.2333	0.0447871	36836	30	ok	IL1R1	0.129345	1.76135e-172	1.49254e-171	171.754	Positive PWAS beta	608	Increasing
Figure 4	a-d	F4_loess_curves	Age-grid LOESS fitted protein trajectories.	figure_source	figure9_metscore2_protein_loess_curves_source.tsv	2	il1r1	62.7167	0.05314	36836	30	ok	IL1R1	0.129345	1.76135e-172	1.49254e-171	171.754	Positive PWAS beta	608	Increasing
Figure 4	a-d	F4_loess_curves	Age-grid LOESS fitted protein trajectories.	figure_source	figure9_metscore2_protein_loess_curves_source.tsv	2	il1r1	63.2	0.0618112	36836	30	ok	IL1R1	0.129345	1.76135e-172	1.49254e-171	171.754	Positive PWAS beta	608	Increasing
Figure 4	a-d	F4_loess_curves	Age-grid LOESS fitted protein trajectories.	figure_source	figure9_metscore2_protein_loess_curves_source.tsv	2	il1r1	63.6833	0.0707808	36836	30	ok	IL1R1	0.129345	1.76135e-172	1.49254e-171	171.754	Positive PWAS beta	608	Increasing
Figure 4	a-d	F4_loess_curves	Age-grid LOESS fitted protein trajectories.	figure_source	figure9_metscore2_protein_loess_curves_source.tsv	2	il1r1	64.1667	0.0800338	36836	30	ok	IL1R1	0.129345	1.76135e-172	1.49254e-171	171.754	Positive PWAS beta	608	Increasing
Figure 4	a-d	F4_loess_curves	Age-grid LOESS fitted protein trajectories.	figure_source	figure9_metscore2_protein_loess_curves_source.tsv	2	il1r1	64.65	0.0895632	36836	30	ok	IL1R1	0.129345	1.76135e-172	1.49254e-171	171.754	Positive PWAS beta	608	Increasing
Figure 4	a-d	F4_loess_curves	Age-grid LOESS fitted protein trajectories.	figure_source	figure9_metscore2_protein_loess_curves_source.tsv	2	il1r1	65.1333	0.0993691	36836	30	ok	IL1R1	0.129345	1.76135e-172	1.49254e-171	171.754	Positive PWAS beta	608	Increasing
Figure 4	a-d	F4_loess_curves	Age-grid LOESS fitted protein trajectories.	figure_source	figure9_metscore2_protein_loess_curves_source.tsv	2	il1r1	65.6167	0.109457	36836	30	ok	IL1R1	0.129345	1.76135e-172	1.49254e-171	171.754	Positive PWAS beta	608	Increasing
Figure 4	a-d	F4_loess_curves	Age-grid LOESS fitted protein trajectories.	figure_source	figure9_metscore2_protein_loess_curves_source.tsv	2	il1r1	66.1	0.119836	36836	30	ok	IL1R1	0.129345	1.76135e-172	1.49254e-171	171.754	Positive PWAS beta	608	Increasing
Figure 4	a-d	F4_loess_curves	Age-grid LOESS fitted protein trajectories.	figure_source	figure9_metscore2_protein_loess_curves_source.tsv	2	il1r1	66.5833	0.13052	36836	30	ok	IL1R1	0.129345	1.76135e-172	1.49254e-171	171.754	Positive PWAS beta	608	Increasing
Figure 4	a-d	F4_loess_curves	Age-grid LOESS fitted protein trajectories.	figure_source	figure9_metscore2_protein_loess_curves_source.tsv	2	il1r1	67.0667	0.141525	36836	30	ok	IL1R1	0.129345	1.76135e-172	1.49254e-171	171.754	Positive PWAS beta	608	Increasing
Figure 4	a-d	F4_loess_curves	Age-grid LOESS fitted protein trajectories.	figure_source	figure9_metscore2_protein_loess_curves_source.tsv	2	il1r1	67.55	0.15287	36836	30	ok	IL1R1	0.129345	1.76135e-172	1.49254e-171	171.754	Positive PWAS beta	608	Increasing
Figure 4	a-d	F4_loess_curves	Age-grid LOESS fitted protein trajectories.	figure_source	figure9_metscore2_protein_loess_curves_source.tsv	2	il1r1	68.0333	0.164573	36836	30	ok	IL1R1	0.129345	1.76135e-172	1.49254e-171	171.754	Positive PWAS beta	608	Increasing
Figure 4	a-d	F4_loess_curves	Age-grid LOESS fitted protein trajectories.	figure_source	figure9_metscore2_protein_loess_curves_source.tsv	2	il1r1	68.5167	0.176655	36836	30	ok	IL1R1	0.129345	1.76135e-172	1.49254e-171	171.754	Positive PWAS beta	608	Increasing
Figure 4	a-d	F4_loess_curves	Age-grid LOESS fitted protein trajectories.	figure_source	figure9_metscore2_protein_loess_curves_source.tsv	2	il1r1	69	0.189129	36836	30	ok	IL1R1	0.129345	1.76135e-172	1.49254e-171	171.754	Positive PWAS beta	608	Increasing
Figure 4	a-d	F4_loess_curves	Age-grid LOESS fitted protein trajectories.	figure_source	figure9_metscore2_protein_loess_curves_source.tsv	2	il1rl1	40	-0.062426	37230	30	ok	IL1RL1	0.120035	7.37935e-132	4.89996e-131	131.132	Positive PWAS beta	608	Increasing
Figure 4	a-d	F4_loess_curves	Age-grid LOESS fitted protein trajectories.	figure_source	figure9_metscore2_protein_loess_curves_source.tsv	2	il1rl1	40.4833	-0.067186	37230	30	ok	IL1RL1	0.120035	7.37935e-132	4.89996e-131	131.132	Positive PWAS beta	608	Increasing
Figure 4	a-d	F4_loess_curves	Age-grid LOESS fitted protein trajectories.	figure_source	figure9_metscore2_protein_loess_curves_source.tsv	2	il1rl1	40.9667	-0.0714643	37230	30	ok	IL1RL1	0.120035	7.37935e-132	4.89996e-131	131.132	Positive PWAS beta	608	Increasing
Figure 4	a-d	F4_loess_curves	Age-grid LOESS fitted protein trajectories.	figure_source	figure9_metscore2_protein_loess_curves_source.tsv	2	il1rl1	41.45	-0.0752665	37230	30	ok	IL1RL1	0.120035	7.37935e-132	4.89996e-131	131.132	Positive PWAS beta	608	Increasing
Figure 4	a-d	F4_loess_curves	Age-grid LOESS fitted protein trajectories.	figure_source	figure9_metscore2_protein_loess_curves_source.tsv	2	il1rl1	41.9333	-0.0785994	37230	30	ok	IL1RL1	0.120035	7.37935e-132	4.89996e-131	131.132	Positive PWAS beta	608	Increasing
Figure 4	a-d	F4_loess_curves	Age-grid LOESS fitted protein trajectories.	figure_source	figure9_metscore2_protein_loess_curves_source.tsv	2	il1rl1	42.4167	-0.0814716	37230	30	ok	IL1RL1	0.120035	7.37935e-132	4.89996e-131	131.132	Positive PWAS beta	608	Increasing
Figure 4	a-d	F4_loess_curves	Age-grid LOESS fitted protein trajectories.	figure_source	figure9_metscore2_protein_loess_curves_source.tsv	2	il1rl1	42.9	-0.0838955	37230	30	ok	IL1RL1	0.120035	7.37935e-132	4.89996e-131	131.132	Positive PWAS beta	608	Increasing
Figure 4	a-d	F4_loess_curves	Age-grid LOESS fitted protein trajectories.	figure_source	figure9_metscore2_protein_loess_curves_source.tsv	2	il1rl1	43.3833	-0.0858847	37230	30	ok	IL1RL1	0.120035	7.37935e-132	4.89996e-131	131.132	Positive PWAS beta	608	Increasing
Figure 4	a-d	F4_loess_curves	Age-grid LOESS fitted protein trajectories.	figure_source	figure9_metscore2_protein_loess_curves_source.tsv	2	il1rl1	43.8667	-0.0874497	37230	30	ok	IL1RL1	0.120035	7.37935e-132	4.89996e-131	131.132	Positive PWAS beta	608	Increasing
Figure 4	a-d	F4_loess_curves	Age-grid LOESS fitted protein trajectories.	figure_source	figure9_metscore2_protein_loess_curves_source.tsv	2	il1rl1	44.35	-0.0885991	37230	30	ok	IL1RL1	0.120035	7.37935e-132	4.89996e-131	131.132	Positive PWAS beta	608	Increasing
Figure 4	a-d	F4_loess_curves	Age-grid LOESS fitted protein trajectories.	figure_source	figure9_metscore2_protein_loess_curves_source.tsv	2	il1rl1	44.8333	-0.0893411	37230	30	ok	IL1RL1	0.120035	7.37935e-132	4.89996e-131	131.132	Positive PWAS beta	608	Increasing
Figure 4	a-d	F4_loess_curves	Age-grid LOESS fitted protein trajectories.	figure_source	figure9_metscore2_protein_loess_curves_source.tsv	2	il1rl1	45.3167	-0.0896826	37230	30	ok	IL1RL1	0.120035	7.37935e-132	4.89996e-131	131.132	Positive PWAS beta	608	Increasing
Figure 4	a-d	F4_loess_curves	Age-grid LOESS fitted protein trajectories.	figure_source	figure9_metscore2_protein_loess_curves_source.tsv	2	il1rl1	45.8	-0.089632	37230	30	ok	IL1RL1	0.120035	7.37935e-132	4.89996e-131	131.132	Positive PWAS beta	608	Increasing
Figure 4	a-d	F4_loess_curves	Age-grid LOESS fitted protein trajectories.	figure_source	figure9_metscore2_protein_loess_curves_source.tsv	2	il1rl1	46.2833	-0.089198	37230	30	ok	IL1RL1	0.120035	7.37935e-132	4.89996e-131	131.132	Positive PWAS beta	608	Increasing
Figure 4	a-d	F4_loess_curves	Age-grid LOESS fitted protein trajectories.	figure_source	figure9_metscore2_protein_loess_curves_source.tsv	2	il1rl1	46.7667	-0.0883844	37230	30	ok	IL1RL1	0.120035	7.37935e-132	4.89996e-131	131.132	Positive PWAS beta	608	Increasing
Figure 4	a-d	F4_loess_curves	Age-grid LOESS fitted protein trajectories.	figure_source	figure9_metscore2_protein_loess_curves_source.tsv	2	il1rl1	47.25	-0.0871876	37230	30	ok	IL1RL1	0.120035	7.37935e-132	4.89996e-131	131.132	Positive PWAS beta	608	Increasing
Figure 4	a-d	F4_loess_curves	Age-grid LOESS fitted protein trajectories.	figure_source	figure9_metscore2_protein_loess_curves_source.tsv	2	il1rl1	47.7333	-0.0855987	37230	30	ok	IL1RL1	0.120035	7.37935e-132	4.89996e-131	131.132	Positive PWAS beta	608	Increasing
Figure 4	a-d	F4_loess_curves	Age-grid LOESS fitted protein trajectories.	figure_source	figure9_metscore2_protein_loess_curves_source.tsv	2	il1rl1	48.2167	-0.0836006	37230	30	ok	IL1RL1	0.120035	7.37935e-132	4.89996e-131	131.132	Positive PWAS beta	608	Increasing
Figure 4	a-d	F4_loess_curves	Age-grid LOESS fitted protein trajectories.	figure_source	figure9_metscore2_protein_loess_curves_source.tsv	2	il1rl1	48.7	-0.0811617	37230	30	ok	IL1RL1	0.120035	7.37935e-132	4.89996e-131	131.132	Positive PWAS beta	608	Increasing
Figure 4	a-d	F4_loess_curves	Age-grid LOESS fitted protein trajectories.	figure_source	figure9_metscore2_protein_loess_curves_source.tsv	2	il1rl1	49.1833	-0.0782294	37230	30	ok	IL1RL1	0.120035	7.37935e-132	4.89996e-131	131.132	Positive PWAS beta	608	Increasing
Figure 4	a-d	F4_loess_curves	Age-grid LOESS fitted protein trajectories.	figure_source	figure9_metscore2_protein_loess_curves_source.tsv	2	il1rl1	49.6667	-0.074726	37230	30	ok	IL1RL1	0.120035	7.37935e-132	4.89996e-131	131.132	Positive PWAS beta	608	Increasing
Figure 4	a-d	F4_loess_curves	Age-grid LOESS fitted protein trajectories.	figure_source	figure9_metscore2_protein_loess_curves_source.tsv	2	il1rl1	50.15	-0.0706005	37230	30	ok	IL1RL1	0.120035	7.37935e-132	4.89996e-131	131.132	Positive PWAS beta	608	Increasing
Figure 4	a-d	F4_loess_curves	Age-grid LOESS fitted protein trajectories.	figure_source	figure9_metscore2_protein_loess_curves_source.tsv	2	il1rl1	50.6333	-0.0662413	37230	30	ok	IL1RL1	0.120035	7.37935e-132	4.89996e-131	131.132	Positive PWAS beta	608	Increasing
Figure 4	a-d	F4_loess_curves	Age-grid LOESS fitted protein trajectories.	figure_source	figure9_metscore2_protein_loess_curves_source.tsv	2	il1rl1	51.1167	-0.0620993	37230	30	ok	IL1RL1	0.120035	7.37935e-132	4.89996e-131	131.132	Positive PWAS beta	608	Increasing
Figure 4	a-d	F4_loess_curves	Age-grid LOESS fitted protein trajectories.	figure_source	figure9_metscore2_protein_loess_curves_source.tsv	2	il1rl1	51.6	-0.0575803	37230	30	ok	IL1RL1	0.120035	7.37935e-132	4.89996e-131	131.132	Positive PWAS beta	608	Increasing
Figure 4	a-d	F4_loess_curves	Age-grid LOESS fitted protein trajectories.	figure_source	figure9_metscore2_protein_loess_curves_source.tsv	2	il1rl1	52.0833	-0.0533042	37230	30	ok	IL1RL1	0.120035	7.37935e-132	4.89996e-131	131.132	Positive PWAS beta	608	Increasing
Figure 4	a-d	F4_loess_curves	Age-grid LOESS fitted protein trajectories.	figure_source	figure9_metscore2_protein_loess_curves_source.tsv	2	il1rl1	52.5667	-0.0487341	37230	30	ok	IL1RL1	0.120035	7.37935e-132	4.89996e-131	131.132	Positive PWAS beta	608	Increasing
Figure 4	a-d	F4_loess_curves	Age-grid LOESS fitted protein trajectories.	figure_source	figure9_metscore2_protein_loess_curves_source.tsv	2	il1rl1	53.05	-0.0442812	37230	30	ok	IL1RL1	0.120035	7.37935e-132	4.89996e-131	131.132	Positive PWAS beta	608	Increasing
Figure 4	a-d	F4_loess_curves	Age-grid LOESS fitted protein trajectories.	figure_source	figure9_metscore2_protein_loess_curves_source.tsv	2	il1rl1	53.5333	-0.0396113	37230	30	ok	IL1RL1	0.120035	7.37935e-132	4.89996e-131	131.132	Positive PWAS beta	608	Increasing
Figure 4	a-d	F4_loess_curves	Age-grid LOESS fitted protein trajectories.	figure_source	figure9_metscore2_protein_loess_curves_source.tsv	2	il1rl1	54.0167	-0.0358537	37230	30	ok	IL1RL1	0.120035	7.37935e-132	4.89996e-131	131.132	Positive PWAS beta	608	Increasing
Figure 4	a-d	F4_loess_curves	Age-grid LOESS fitted protein trajectories.	figure_source	figure9_metscore2_protein_loess_curves_source.tsv	2	il1rl1	54.5	-0.0316097	37230	30	ok	IL1RL1	0.120035	7.37935e-132	4.89996e-131	131.132	Positive PWAS beta	608	Increasing
Figure 4	a-d	F4_loess_curves	Age-grid LOESS fitted protein trajectories.	figure_source	figure9_metscore2_protein_loess_curves_source.tsv	2	il1rl1	54.9833	-0.0287559	37230	30	ok	IL1RL1	0.120035	7.37935e-132	4.89996e-131	131.132	Positive PWAS beta	608	Increasing
Figure 4	a-d	F4_loess_curves	Age-grid LOESS fitted protein trajectories.	figure_source	figure9_metscore2_protein_loess_curves_source.tsv	2	il1rl1	55.4667	-0.0254276	37230	30	ok	IL1RL1	0.120035	7.37935e-132	4.89996e-131	131.132	Positive PWAS beta	608	Increasing
Figure 4	a-d	F4_loess_curves	Age-grid LOESS fitted protein trajectories.	figure_source	figure9_metscore2_protein_loess_curves_source.tsv	2	il1rl1	55.95	-0.0229731	37230	30	ok	IL1RL1	0.120035	7.37935e-132	4.89996e-131	131.132	Positive PWAS beta	608	Increasing
Figure 4	a-d	F4_loess_curves	Age-grid LOESS fitted protein trajectories.	figure_source	figure9_metscore2_protein_loess_curves_source.tsv	2	il1rl1	56.4333	-0.0201137	37230	30	ok	IL1RL1	0.120035	7.37935e-132	4.89996e-131	131.132	Positive PWAS beta	608	Increasing
Figure 4	a-d	F4_loess_curves	Age-grid LOESS fitted protein trajectories.	figure_source	figure9_metscore2_protein_loess_curves_source.tsv	2	il1rl1	56.9167	-0.0175796	37230	30	ok	IL1RL1	0.120035	7.37935e-132	4.89996e-131	131.132	Positive PWAS beta	608	Increasing
Figure 4	a-d	F4_loess_curves	Age-grid LOESS fitted protein trajectories.	figure_source	figure9_metscore2_protein_loess_curves_source.tsv	2	il1rl1	57.4	-0.0147075	37230	30	ok	IL1RL1	0.120035	7.37935e-132	4.89996e-131	131.132	Positive PWAS beta	608	Increasing
Figure 4	a-d	F4_loess_curves	Age-grid LOESS fitted protein trajectories.	figure_source	figure9_metscore2_protein_loess_curves_source.tsv	2	il1rl1	57.8833	-0.0115606	37230	30	ok	IL1RL1	0.120035	7.37935e-132	4.89996e-131	131.132	Positive PWAS beta	608	Increasing
Figure 4	a-d	F4_loess_curves	Age-grid LOESS fitted protein trajectories.	figure_source	figure9_metscore2_protein_loess_curves_source.tsv	2	il1rl1	58.3667	-0.0079687	37230	30	ok	IL1RL1	0.120035	7.37935e-132	4.89996e-131	131.132	Positive PWAS beta	608	Increasing
Figure 4	a-d	F4_loess_curves	Age-grid LOESS fitted protein trajectories.	figure_source	figure9_metscore2_protein_loess_curves_source.tsv	2	il1rl1	58.85	-0.00368088	37230	30	ok	IL1RL1	0.120035	7.37935e-132	4.89996e-131	131.132	Positive PWAS beta	608	Increasing
Figure 4	a-d	F4_loess_curves	Age-grid LOESS fitted protein trajectories.	figure_source	figure9_metscore2_protein_loess_curves_source.tsv	2	il1rl1	59.3333	0.00157645	37230	30	ok	IL1RL1	0.120035	7.37935e-132	4.89996e-131	131.132	Positive PWAS beta	608	Increasing
Figure 4	a-d	F4_loess_curves	Age-grid LOESS fitted protein trajectories.	figure_source	figure9_metscore2_protein_loess_curves_source.tsv	2	il1rl1	59.8167	0.0073751	37230	30	ok	IL1RL1	0.120035	7.37935e-132	4.89996e-131	131.132	Positive PWAS beta	608	Increasing
Figure 4	a-d	F4_loess_curves	Age-grid LOESS fitted protein trajectories.	figure_source	figure9_metscore2_protein_loess_curves_source.tsv	2	il1rl1	60.3	0.0133662	37230	30	ok	IL1RL1	0.120035	7.37935e-132	4.89996e-131	131.132	Positive PWAS beta	608	Increasing
Figure 4	a-d	F4_loess_curves	Age-grid LOESS fitted protein trajectories.	figure_source	figure9_metscore2_protein_loess_curves_source.tsv	2	il1rl1	60.7833	0.0194318	37230	30	ok	IL1RL1	0.120035	7.37935e-132	4.89996e-131	131.132	Positive PWAS beta	608	Increasing
Figure 4	a-d	F4_loess_curves	Age-grid LOESS fitted protein trajectories.	figure_source	figure9_metscore2_protein_loess_curves_source.tsv	2	il1rl1	61.2667	0.0255456	37230	30	ok	IL1RL1	0.120035	7.37935e-132	4.89996e-131	131.132	Positive PWAS beta	608	Increasing
Figure 4	a-d	F4_loess_curves	Age-grid LOESS fitted protein trajectories.	figure_source	figure9_metscore2_protein_loess_curves_source.tsv	2	il1rl1	61.75	0.0317076	37230	30	ok	IL1RL1	0.120035	7.37935e-132	4.89996e-131	131.132	Positive PWAS beta	608	Increasing
Figure 4	a-d	F4_loess_curves	Age-grid LOESS fitted protein trajectories.	figure_source	figure9_metscore2_protein_loess_curves_source.tsv	2	il1rl1	62.2333	0.037926	37230	30	ok	IL1RL1	0.120035	7.37935e-132	4.89996e-131	131.132	Positive PWAS beta	608	Increasing
Figure 4	a-d	F4_loess_curves	Age-grid LOESS fitted protein trajectories.	figure_source	figure9_metscore2_protein_loess_curves_source.tsv	2	il1rl1	62.7167	0.0442174	37230	30	ok	IL1RL1	0.120035	7.37935e-132	4.89996e-131	131.132	Positive PWAS beta	608	Increasing
Figure 4	a-d	F4_loess_curves	Age-grid LOESS fitted protein trajectories.	figure_source	figure9_metscore2_protein_loess_curves_source.tsv	2	il1rl1	63.2	0.0506022	37230	30	ok	IL1RL1	0.120035	7.37935e-132	4.89996e-131	131.132	Positive PWAS beta	608	Increasing
Figure 4	a-d	F4_loess_curves	Age-grid LOESS fitted protein trajectories.	figure_source	figure9_metscore2_protein_loess_curves_source.tsv	2	il1rl1	63.6833	0.0570959	37230	30	ok	IL1RL1	0.120035	7.37935e-132	4.89996e-131	131.132	Positive PWAS beta	608	Increasing
Figure 4	a-d	F4_loess_curves	Age-grid LOESS fitted protein trajectories.	figure_source	figure9_metscore2_protein_loess_curves_source.tsv	2	il1rl1	64.1667	0.06371	37230	30	ok	IL1RL1	0.120035	7.37935e-132	4.89996e-131	131.132	Positive PWAS beta	608	Increasing
Figure 4	a-d	F4_loess_curves	Age-grid LOESS fitted protein trajectories.	figure_source	figure9_metscore2_protein_loess_curves_source.tsv	2	il1rl1	64.65	0.070453	37230	30	ok	IL1RL1	0.120035	7.37935e-132	4.89996e-131	131.132	Positive PWAS beta	608	Increasing
Figure 4	a-d	F4_loess_curves	Age-grid LOESS fitted protein trajectories.	figure_source	figure9_metscore2_protein_loess_curves_source.tsv	2	il1rl1	65.1333	0.0773305	37230	30	ok	IL1RL1	0.120035	7.37935e-132	4.89996e-131	131.132	Positive PWAS beta	608	Increasing
Figure 4	a-d	F4_loess_curves	Age-grid LOESS fitted protein trajectories.	figure_source	figure9_metscore2_protein_loess_curves_source.tsv	2	il1rl1	65.6167	0.0843463	37230	30	ok	IL1RL1	0.120035	7.37935e-132	4.89996e-131	131.132	Positive PWAS beta	608	Increasing
Figure 4	a-d	F4_loess_curves	Age-grid LOESS fitted protein trajectories.	figure_source	figure9_metscore2_protein_loess_curves_source.tsv	2	il1rl1	66.1	0.0915018	37230	30	ok	IL1RL1	0.120035	7.37935e-132	4.89996e-131	131.132	Positive PWAS beta	608	Increasing
Figure 4	a-d	F4_loess_curves	Age-grid LOESS fitted protein trajectories.	figure_source	figure9_metscore2_protein_loess_curves_source.tsv	2	il1rl1	66.5833	0.0987964	37230	30	ok	IL1RL1	0.120035	7.37935e-132	4.89996e-131	131.132	Positive PWAS beta	608	Increasing
Figure 4	a-d	F4_loess_curves	Age-grid LOESS fitted protein trajectories.	figure_source	figure9_metscore2_protein_loess_curves_source.tsv	2	il1rl1	67.0667	0.106227	37230	30	ok	IL1RL1	0.120035	7.37935e-132	4.89996e-131	131.132	Positive PWAS beta	608	Increasing
Figure 4	a-d	F4_loess_curves	Age-grid LOESS fitted protein trajectories.	figure_source	figure9_metscore2_protein_loess_curves_source.tsv	2	il1rl1	67.55	0.113786	37230	30	ok	IL1RL1	0.120035	7.37935e-132	4.89996e-131	131.132	Positive PWAS beta	608	Increasing
Figure 4	a-d	F4_loess_curves	Age-grid LOESS fitted protein trajectories.	figure_source	figure9_metscore2_protein_loess_curves_source.tsv	2	il1rl1	68.0333	0.121468	37230	30	ok	IL1RL1	0.120035	7.37935e-132	4.89996e-131	131.132	Positive PWAS beta	608	Increasing
Figure 4	a-d	F4_loess_curves	Age-grid LOESS fitted protein trajectories.	figure_source	figure9_metscore2_protein_loess_curves_source.tsv	2	il1rl1	68.5167	0.129262	37230	30	ok	IL1RL1	0.120035	7.37935e-132	4.89996e-131	131.132	Positive PWAS beta	608	Increasing
Figure 4	a-d	F4_loess_curves	Age-grid LOESS fitted protein trajectories.	figure_source	figure9_metscore2_protein_loess_curves_source.tsv	2	il1rl1	69	0.137155	37230	30	ok	IL1RL1	0.120035	7.37935e-132	4.89996e-131	131.132	Positive PWAS beta	608	Increasing
Figure 4	a-d	F4_loess_curves	Age-grid LOESS fitted protein trajectories.	figure_source	figure9_metscore2_protein_loess_curves_source.tsv	2	il22	40	-0.0507933	32119	30	ok	IL22	0.121575	1.72966e-143	1.22975e-142	142.762	Positive PWAS beta	608	Increasing
Figure 4	a-d	F4_loess_curves	Age-grid LOESS fitted protein trajectories.	figure_source	figure9_metscore2_protein_loess_curves_source.tsv	2	il22	40.4833	-0.0544618	32119	30	ok	IL22	0.121575	1.72966e-143	1.22975e-142	142.762	Positive PWAS beta	608	Increasing
Figure 4	a-d	F4_loess_curves	Age-grid LOESS fitted protein trajectories.	figure_source	figure9_metscore2_protein_loess_curves_source.tsv	2	il22	40.9667	-0.0578231	32119	30	ok	IL22	0.121575	1.72966e-143	1.22975e-142	142.762	Positive PWAS beta	608	Increasing
Figure 4	a-d	F4_loess_curves	Age-grid LOESS fitted protein trajectories.	figure_source	figure9_metscore2_protein_loess_curves_source.tsv	2	il22	41.45	-0.0608893	32119	30	ok	IL22	0.121575	1.72966e-143	1.22975e-142	142.762	Positive PWAS beta	608	Increasing
Figure 4	a-d	F4_loess_curves	Age-grid LOESS fitted protein trajectories.	figure_source	figure9_metscore2_protein_loess_curves_source.tsv	2	il22	41.9333	-0.0636683	32119	30	ok	IL22	0.121575	1.72966e-143	1.22975e-142	142.762	Positive PWAS beta	608	Increasing
Figure 4	a-d	F4_loess_curves	Age-grid LOESS fitted protein trajectories.	figure_source	figure9_metscore2_protein_loess_curves_source.tsv	2	il22	42.4167	-0.0661656	32119	30	ok	IL22	0.121575	1.72966e-143	1.22975e-142	142.762	Positive PWAS beta	608	Increasing
Figure 4	a-d	F4_loess_curves	Age-grid LOESS fitted protein trajectories.	figure_source	figure9_metscore2_protein_loess_curves_source.tsv	2	il22	42.9	-0.0683851	32119	30	ok	IL22	0.121575	1.72966e-143	1.22975e-142	142.762	Positive PWAS beta	608	Increasing
Figure 4	a-d	F4_loess_curves	Age-grid LOESS fitted protein trajectories.	figure_source	figure9_metscore2_protein_loess_curves_source.tsv	2	il22	43.3833	-0.070329	32119	30	ok	IL22	0.121575	1.72966e-143	1.22975e-142	142.762	Positive PWAS beta	608	Increasing
Figure 4	a-d	F4_loess_curves	Age-grid LOESS fitted protein trajectories.	figure_source	figure9_metscore2_protein_loess_curves_source.tsv	2	il22	43.8667	-0.0720004	32119	30	ok	IL22	0.121575	1.72966e-143	1.22975e-142	142.762	Positive PWAS beta	608	Increasing
Figure 4	a-d	F4_loess_curves	Age-grid LOESS fitted protein trajectories.	figure_source	figure9_metscore2_protein_loess_curves_source.tsv	2	il22	44.35	-0.0734021	32119	30	ok	IL22	0.121575	1.72966e-143	1.22975e-142	142.762	Positive PWAS beta	608	Increasing
Figure 4	a-d	F4_loess_curves	Age-grid LOESS fitted protein trajectories.	figure_source	figure9_metscore2_protein_loess_curves_source.tsv	2	il22	44.8333	-0.074533	32119	30	ok	IL22	0.121575	1.72966e-143	1.22975e-142	142.762	Positive PWAS beta	608	Increasing
Figure 4	a-d	F4_loess_curves	Age-grid LOESS fitted protein trajectories.	figure_source	figure9_metscore2_protein_loess_curves_source.tsv	2	il22	45.3167	-0.0753894	32119	30	ok	IL22	0.121575	1.72966e-143	1.22975e-142	142.762	Positive PWAS beta	608	Increasing
Figure 4	a-d	F4_loess_curves	Age-grid LOESS fitted protein trajectories.	figure_source	figure9_metscore2_protein_loess_curves_source.tsv	2	il22	45.8	-0.0759645	32119	30	ok	IL22	0.121575	1.72966e-143	1.22975e-142	142.762	Positive PWAS beta	608	Increasing
Figure 4	a-d	F4_loess_curves	Age-grid LOESS fitted protein trajectories.	figure_source	figure9_metscore2_protein_loess_curves_source.tsv	2	il22	46.2833	-0.0762489	32119	30	ok	IL22	0.121575	1.72966e-143	1.22975e-142	142.762	Positive PWAS beta	608	Increasing
Figure 4	a-d	F4_loess_curves	Age-grid LOESS fitted protein trajectories.	figure_source	figure9_metscore2_protein_loess_curves_source.tsv	2	il22	46.7667	-0.0762334	32119	30	ok	IL22	0.121575	1.72966e-143	1.22975e-142	142.762	Positive PWAS beta	608	Increasing
Figure 4	a-d	F4_loess_curves	Age-grid LOESS fitted protein trajectories.	figure_source	figure9_metscore2_protein_loess_curves_source.tsv	2	il22	47.25	-0.0759106	32119	30	ok	IL22	0.121575	1.72966e-143	1.22975e-142	142.762	Positive PWAS beta	608	Increasing
Figure 4	a-d	F4_loess_curves	Age-grid LOESS fitted protein trajectories.	figure_source	figure9_metscore2_protein_loess_curves_source.tsv	2	il22	47.7333	-0.0752775	32119	30	ok	IL22	0.121575	1.72966e-143	1.22975e-142	142.762	Positive PWAS beta	608	Increasing
Figure 4	a-d	F4_loess_curves	Age-grid LOESS fitted protein trajectories.	figure_source	figure9_metscore2_protein_loess_curves_source.tsv	2	il22	48.2167	-0.0743397	32119	30	ok	IL22	0.121575	1.72966e-143	1.22975e-142	142.762	Positive PWAS beta	608	Increasing
Figure 4	a-d	F4_loess_curves	Age-grid LOESS fitted protein trajectories.	figure_source	figure9_metscore2_protein_loess_curves_source.tsv	2	il22	48.7	-0.0731108	32119	30	ok	IL22	0.121575	1.72966e-143	1.22975e-142	142.762	Positive PWAS beta	608	Increasing
Figure 4	a-d	F4_loess_curves	Age-grid LOESS fitted protein trajectories.	figure_source	figure9_metscore2_protein_loess_curves_source.tsv	2	il22	49.1833	-0.0716235	32119	30	ok	IL22	0.121575	1.72966e-143	1.22975e-142	142.762	Positive PWAS beta	608	Increasing
Figure 4	a-d	F4_loess_curves	Age-grid LOESS fitted protein trajectories.	figure_source	figure9_metscore2_protein_loess_curves_source.tsv	2	il22	49.6667	-0.0699619	32119	30	ok	IL22	0.121575	1.72966e-143	1.22975e-142	142.762	Positive PWAS beta	608	Increasing
Figure 4	a-d	F4_loess_curves	Age-grid LOESS fitted protein trajectories.	figure_source	figure9_metscore2_protein_loess_curves_source.tsv	2	il22	50.15	-0.0683099	32119	30	ok	IL22	0.121575	1.72966e-143	1.22975e-142	142.762	Positive PWAS beta	608	Increasing
Figure 4	a-d	F4_loess_curves	Age-grid LOESS fitted protein trajectories.	figure_source	figure9_metscore2_protein_loess_curves_source.tsv	2	il22	50.6333	-0.0669139	32119	30	ok	IL22	0.121575	1.72966e-143	1.22975e-142	142.762	Positive PWAS beta	608	Increasing
Figure 4	a-d	F4_loess_curves	Age-grid LOESS fitted protein trajectories.	figure_source	figure9_metscore2_protein_loess_curves_source.tsv	2	il22	51.1167	-0.0659467	32119	30	ok	IL22	0.121575	1.72966e-143	1.22975e-142	142.762	Positive PWAS beta	608	Increasing
Figure 4	a-d	F4_loess_curves	Age-grid LOESS fitted protein trajectories.	figure_source	figure9_metscore2_protein_loess_curves_source.tsv	2	il22	51.6	-0.0645562	32119	30	ok	IL22	0.121575	1.72966e-143	1.22975e-142	142.762	Positive PWAS beta	608	Increasing
Figure 4	a-d	F4_loess_curves	Age-grid LOESS fitted protein trajectories.	figure_source	figure9_metscore2_protein_loess_curves_source.tsv	2	il22	52.0833	-0.0636523	32119	30	ok	IL22	0.121575	1.72966e-143	1.22975e-142	142.762	Positive PWAS beta	608	Increasing
Figure 4	a-d	F4_loess_curves	Age-grid LOESS fitted protein trajectories.	figure_source	figure9_metscore2_protein_loess_curves_source.tsv	2	il22	52.5667	-0.0620155	32119	30	ok	IL22	0.121575	1.72966e-143	1.22975e-142	142.762	Positive PWAS beta	608	Increasing
Figure 4	a-d	F4_loess_curves	Age-grid LOESS fitted protein trajectories.	figure_source	figure9_metscore2_protein_loess_curves_source.tsv	2	il22	53.05	-0.0602624	32119	30	ok	IL22	0.121575	1.72966e-143	1.22975e-142	142.762	Positive PWAS beta	608	Increasing
Figure 4	a-d	F4_loess_curves	Age-grid LOESS fitted protein trajectories.	figure_source	figure9_metscore2_protein_loess_curves_source.tsv	2	il22	53.5333	-0.0581592	32119	30	ok	IL22	0.121575	1.72966e-143	1.22975e-142	142.762	Positive PWAS beta	608	Increasing
Figure 4	a-d	F4_loess_curves	Age-grid LOESS fitted protein trajectories.	figure_source	figure9_metscore2_protein_loess_curves_source.tsv	2	il22	54.0167	-0.0552292	32119	30	ok	IL22	0.121575	1.72966e-143	1.22975e-142	142.762	Positive PWAS beta	608	Increasing
Figure 4	a-d	F4_loess_curves	Age-grid LOESS fitted protein trajectories.	figure_source	figure9_metscore2_protein_loess_curves_source.tsv	2	il22	54.5	-0.0523108	32119	30	ok	IL22	0.121575	1.72966e-143	1.22975e-142	142.762	Positive PWAS beta	608	Increasing
Figure 4	a-d	F4_loess_curves	Age-grid LOESS fitted protein trajectories.	figure_source	figure9_metscore2_protein_loess_curves_source.tsv	2	il22	54.9833	-0.0492566	32119	30	ok	IL22	0.121575	1.72966e-143	1.22975e-142	142.762	Positive PWAS beta	608	Increasing
Figure 4	a-d	F4_loess_curves	Age-grid LOESS fitted protein trajectories.	figure_source	figure9_metscore2_protein_loess_curves_source.tsv	2	il22	55.4667	-0.0458541	32119	30	ok	IL22	0.121575	1.72966e-143	1.22975e-142	142.762	Positive PWAS beta	608	Increasing
Figure 4	a-d	F4_loess_curves	Age-grid LOESS fitted protein trajectories.	figure_source	figure9_metscore2_protein_loess_curves_source.tsv	2	il22	55.95	-0.0434115	32119	30	ok	IL22	0.121575	1.72966e-143	1.22975e-142	142.762	Positive PWAS beta	608	Increasing
Figure 4	a-d	F4_loess_curves	Age-grid LOESS fitted protein trajectories.	figure_source	figure9_metscore2_protein_loess_curves_source.tsv	2	il22	56.4333	-0.0402602	32119	30	ok	IL22	0.121575	1.72966e-143	1.22975e-142	142.762	Positive PWAS beta	608	Increasing
Figure 4	a-d	F4_loess_curves	Age-grid LOESS fitted protein trajectories.	figure_source	figure9_metscore2_protein_loess_curves_source.tsv	2	il22	56.9167	-0.0377998	32119	30	ok	IL22	0.121575	1.72966e-143	1.22975e-142	142.762	Positive PWAS beta	608	Increasing
Figure 4	a-d	F4_loess_curves	Age-grid LOESS fitted protein trajectories.	figure_source	figure9_metscore2_protein_loess_curves_source.tsv	2	il22	57.4	-0.0346113	32119	30	ok	IL22	0.121575	1.72966e-143	1.22975e-142	142.762	Positive PWAS beta	608	Increasing
Figure 4	a-d	F4_loess_curves	Age-grid LOESS fitted protein trajectories.	figure_source	figure9_metscore2_protein_loess_curves_source.tsv	2	il22	57.8833	-0.0310559	32119	30	ok	IL22	0.121575	1.72966e-143	1.22975e-142	142.762	Positive PWAS beta	608	Increasing
Figure 4	a-d	F4_loess_curves	Age-grid LOESS fitted protein trajectories.	figure_source	figure9_metscore2_protein_loess_curves_source.tsv	2	il22	58.3667	-0.0269912	32119	30	ok	IL22	0.121575	1.72966e-143	1.22975e-142	142.762	Positive PWAS beta	608	Increasing
Figure 4	a-d	F4_loess_curves	Age-grid LOESS fitted protein trajectories.	figure_source	figure9_metscore2_protein_loess_curves_source.tsv	2	il22	58.85	-0.0221447	32119	30	ok	IL22	0.121575	1.72966e-143	1.22975e-142	142.762	Positive PWAS beta	608	Increasing
Figure 4	a-d	F4_loess_curves	Age-grid LOESS fitted protein trajectories.	figure_source	figure9_metscore2_protein_loess_curves_source.tsv	2	il22	59.3333	-0.0163002	32119	30	ok	IL22	0.121575	1.72966e-143	1.22975e-142	142.762	Positive PWAS beta	608	Increasing
Figure 4	a-d	F4_loess_curves	Age-grid LOESS fitted protein trajectories.	figure_source	figure9_metscore2_protein_loess_curves_source.tsv	2	il22	59.8167	-0.00981774	32119	30	ok	IL22	0.121575	1.72966e-143	1.22975e-142	142.762	Positive PWAS beta	608	Increasing
Figure 4	a-d	F4_loess_curves	Age-grid LOESS fitted protein trajectories.	figure_source	figure9_metscore2_protein_loess_curves_source.tsv	2	il22	60.3	-0.00293753	32119	30	ok	IL22	0.121575	1.72966e-143	1.22975e-142	142.762	Positive PWAS beta	608	Increasing
Figure 4	a-d	F4_loess_curves	Age-grid LOESS fitted protein trajectories.	figure_source	figure9_metscore2_protein_loess_curves_source.tsv	2	il22	60.7833	0.00425391	32119	30	ok	IL22	0.121575	1.72966e-143	1.22975e-142	142.762	Positive PWAS beta	608	Increasing
Figure 4	a-d	F4_loess_curves	Age-grid LOESS fitted protein trajectories.	figure_source	figure9_metscore2_protein_loess_curves_source.tsv	2	il22	61.2667	0.0117313	32119	30	ok	IL22	0.121575	1.72966e-143	1.22975e-142	142.762	Positive PWAS beta	608	Increasing
Figure 4	a-d	F4_loess_curves	Age-grid LOESS fitted protein trajectories.	figure_source	figure9_metscore2_protein_loess_curves_source.tsv	2	il22	61.75	0.0194888	32119	30	ok	IL22	0.121575	1.72966e-143	1.22975e-142	142.762	Positive PWAS beta	608	Increasing
Figure 4	a-d	F4_loess_curves	Age-grid LOESS fitted protein trajectories.	figure_source	figure9_metscore2_protein_loess_curves_source.tsv	2	il22	62.2333	0.0275273	32119	30	ok	IL22	0.121575	1.72966e-143	1.22975e-142	142.762	Positive PWAS beta	608	Increasing
Figure 4	a-d	F4_loess_curves	Age-grid LOESS fitted protein trajectories.	figure_source	figure9_metscore2_protein_loess_curves_source.tsv	2	il22	62.7167	0.035853	32119	30	ok	IL22	0.121575	1.72966e-143	1.22975e-142	142.762	Positive PWAS beta	608	Increasing
Figure 4	a-d	F4_loess_curves	Age-grid LOESS fitted protein trajectories.	figure_source	figure9_metscore2_protein_loess_curves_source.tsv	2	il22	63.2	0.044475	32119	30	ok	IL22	0.121575	1.72966e-143	1.22975e-142	142.762	Positive PWAS beta	608	Increasing
Figure 4	a-d	F4_loess_curves	Age-grid LOESS fitted protein trajectories.	figure_source	figure9_metscore2_protein_loess_curves_source.tsv	2	il22	63.6833	0.053405	32119	30	ok	IL22	0.121575	1.72966e-143	1.22975e-142	142.762	Positive PWAS beta	608	Increasing
Figure 4	a-d	F4_loess_curves	Age-grid LOESS fitted protein trajectories.	figure_source	figure9_metscore2_protein_loess_curves_source.tsv	2	il22	64.1667	0.062656	32119	30	ok	IL22	0.121575	1.72966e-143	1.22975e-142	142.762	Positive PWAS beta	608	Increasing
Figure 4	a-d	F4_loess_curves	Age-grid LOESS fitted protein trajectories.	figure_source	figure9_metscore2_protein_loess_curves_source.tsv	2	il22	64.65	0.0722378	32119	30	ok	IL22	0.121575	1.72966e-143	1.22975e-142	142.762	Positive PWAS beta	608	Increasing
Figure 4	a-d	F4_loess_curves	Age-grid LOESS fitted protein trajectories.	figure_source	figure9_metscore2_protein_loess_curves_source.tsv	2	il22	65.1333	0.0821567	32119	30	ok	IL22	0.121575	1.72966e-143	1.22975e-142	142.762	Positive PWAS beta	608	Increasing
Figure 4	a-d	F4_loess_curves	Age-grid LOESS fitted protein trajectories.	figure_source	figure9_metscore2_protein_loess_curves_source.tsv	2	il22	65.6167	0.0924155	32119	30	ok	IL22	0.121575	1.72966e-143	1.22975e-142	142.762	Positive PWAS beta	608	Increasing
Figure 4	a-d	F4_loess_curves	Age-grid LOESS fitted protein trajectories.	figure_source	figure9_metscore2_protein_loess_curves_source.tsv	2	il22	66.1	0.103013	32119	30	ok	IL22	0.121575	1.72966e-143	1.22975e-142	142.762	Positive PWAS beta	608	Increasing
Figure 4	a-d	F4_loess_curves	Age-grid LOESS fitted protein trajectories.	figure_source	figure9_metscore2_protein_loess_curves_source.tsv	2	il22	66.5833	0.113948	32119	30	ok	IL22	0.121575	1.72966e-143	1.22975e-142	142.762	Positive PWAS beta	608	Increasing
Figure 4	a-d	F4_loess_curves	Age-grid LOESS fitted protein trajectories.	figure_source	figure9_metscore2_protein_loess_curves_source.tsv	2	il22	67.0667	0.125213	32119	30	ok	IL22	0.121575	1.72966e-143	1.22975e-142	142.762	Positive PWAS beta	608	Increasing
Figure 4	a-d	F4_loess_curves	Age-grid LOESS fitted protein trajectories.	figure_source	figure9_metscore2_protein_loess_curves_source.tsv	2	il22	67.55	0.136805	32119	30	ok	IL22	0.121575	1.72966e-143	1.22975e-142	142.762	Positive PWAS beta	608	Increasing
Figure 4	a-d	F4_loess_curves	Age-grid LOESS fitted protein trajectories.	figure_source	figure9_metscore2_protein_loess_curves_source.tsv	2	il22	68.0333	0.148718	32119	30	ok	IL22	0.121575	1.72966e-143	1.22975e-142	142.762	Positive PWAS beta	608	Increasing
Figure 4	a-d	F4_loess_curves	Age-grid LOESS fitted protein trajectories.	figure_source	figure9_metscore2_protein_loess_curves_source.tsv	2	il22	68.5167	0.160947	32119	30	ok	IL22	0.121575	1.72966e-143	1.22975e-142	142.762	Positive PWAS beta	608	Increasing
Figure 4	a-d	F4_loess_curves	Age-grid LOESS fitted protein trajectories.	figure_source	figure9_metscore2_protein_loess_curves_source.tsv	2	il22	69	0.173485	32119	30	ok	IL22	0.121575	1.72966e-143	1.22975e-142	142.762	Positive PWAS beta	608	Increasing
Figure 4	a-d	F4_loess_curves	Age-grid LOESS fitted protein trajectories.	figure_source	figure9_metscore2_protein_loess_curves_source.tsv	2	il2ra	40	-0.139772	36636	30	ok	IL2RA	0.226513	0	0	512.204	Positive PWAS beta	608	Increasing
Figure 4	a-d	F4_loess_curves	Age-grid LOESS fitted protein trajectories.	figure_source	figure9_metscore2_protein_loess_curves_source.tsv	2	il2ra	40.4833	-0.148474	36636	30	ok	IL2RA	0.226513	0	0	512.204	Positive PWAS beta	608	Increasing
Figure 4	a-d	F4_loess_curves	Age-grid LOESS fitted protein trajectories.	figure_source	figure9_metscore2_protein_loess_curves_source.tsv	2	il2ra	40.9667	-0.156406	36636	30	ok	IL2RA	0.226513	0	0	512.204	Positive PWAS beta	608	Increasing
Figure 4	a-d	F4_loess_curves	Age-grid LOESS fitted protein trajectories.	figure_source	figure9_metscore2_protein_loess_curves_source.tsv	2	il2ra	41.45	-0.163566	36636	30	ok	IL2RA	0.226513	0	0	512.204	Positive PWAS beta	608	Increasing
Figure 4	a-d	F4_loess_curves	Age-grid LOESS fitted protein trajectories.	figure_source	figure9_metscore2_protein_loess_curves_source.tsv	2	il2ra	41.9333	-0.169954	36636	30	ok	IL2RA	0.226513	0	0	512.204	Positive PWAS beta	608	Increasing
Figure 4	a-d	F4_loess_curves	Age-grid LOESS fitted protein trajectories.	figure_source	figure9_metscore2_protein_loess_curves_source.tsv	2	il2ra	42.4167	-0.175568	36636	30	ok	IL2RA	0.226513	0	0	512.204	Positive PWAS beta	608	Increasing
Figure 4	a-d	F4_loess_curves	Age-grid LOESS fitted protein trajectories.	figure_source	figure9_metscore2_protein_loess_curves_source.tsv	2	il2ra	42.9	-0.180412	36636	30	ok	IL2RA	0.226513	0	0	512.204	Positive PWAS beta	608	Increasing
Figure 4	a-d	F4_loess_curves	Age-grid LOESS fitted protein trajectories.	figure_source	figure9_metscore2_protein_loess_curves_source.tsv	2	il2ra	43.3833	-0.184491	36636	30	ok	IL2RA	0.226513	0	0	512.204	Positive PWAS beta	608	Increasing
Figure 4	a-d	F4_loess_curves	Age-grid LOESS fitted protein trajectories.	figure_source	figure9_metscore2_protein_loess_curves_source.tsv	2	il2ra	43.8667	-0.187812	36636	30	ok	IL2RA	0.226513	0	0	512.204	Positive PWAS beta	608	Increasing
Figure 4	a-d	F4_loess_curves	Age-grid LOESS fitted protein trajectories.	figure_source	figure9_metscore2_protein_loess_curves_source.tsv	2	il2ra	44.35	-0.190383	36636	30	ok	IL2RA	0.226513	0	0	512.204	Positive PWAS beta	608	Increasing
Figure 4	a-d	F4_loess_curves	Age-grid LOESS fitted protein trajectories.	figure_source	figure9_metscore2_protein_loess_curves_source.tsv	2	il2ra	44.8333	-0.192209	36636	30	ok	IL2RA	0.226513	0	0	512.204	Positive PWAS beta	608	Increasing
Figure 4	a-d	F4_loess_curves	Age-grid LOESS fitted protein trajectories.	figure_source	figure9_metscore2_protein_loess_curves_source.tsv	2	il2ra	45.3167	-0.193298	36636	30	ok	IL2RA	0.226513	0	0	512.204	Positive PWAS beta	608	Increasing
Figure 4	a-d	F4_loess_curves	Age-grid LOESS fitted protein trajectories.	figure_source	figure9_metscore2_protein_loess_curves_source.tsv	2	il2ra	45.8	-0.193658	36636	30	ok	IL2RA	0.226513	0	0	512.204	Positive PWAS beta	608	Increasing
Figure 4	a-d	F4_loess_curves	Age-grid LOESS fitted protein trajectories.	figure_source	figure9_metscore2_protein_loess_curves_source.tsv	2	il2ra	46.2833	-0.193297	36636	30	ok	IL2RA	0.226513	0	0	512.204	Positive PWAS beta	608	Increasing
Figure 4	a-d	F4_loess_curves	Age-grid LOESS fitted protein trajectories.	figure_source	figure9_metscore2_protein_loess_curves_source.tsv	2	il2ra	46.7667	-0.192223	36636	30	ok	IL2RA	0.226513	0	0	512.204	Positive PWAS beta	608	Increasing
Figure 4	a-d	F4_loess_curves	Age-grid LOESS fitted protein trajectories.	figure_source	figure9_metscore2_protein_loess_curves_source.tsv	2	il2ra	47.25	-0.190438	36636	30	ok	IL2RA	0.226513	0	0	512.204	Positive PWAS beta	608	Increasing
Figure 4	a-d	F4_loess_curves	Age-grid LOESS fitted protein trajectories.	figure_source	figure9_metscore2_protein_loess_curves_source.tsv	2	il2ra	47.7333	-0.187939	36636	30	ok	IL2RA	0.226513	0	0	512.204	Positive PWAS beta	608	Increasing
Figure 4	a-d	F4_loess_curves	Age-grid LOESS fitted protein trajectories.	figure_source	figure9_metscore2_protein_loess_curves_source.tsv	2	il2ra	48.2167	-0.18472	36636	30	ok	IL2RA	0.226513	0	0	512.204	Positive PWAS beta	608	Increasing
Figure 4	a-d	F4_loess_curves	Age-grid LOESS fitted protein trajectories.	figure_source	figure9_metscore2_protein_loess_curves_source.tsv	2	il2ra	48.7	-0.180755	36636	30	ok	IL2RA	0.226513	0	0	512.204	Positive PWAS beta	608	Increasing
Figure 4	a-d	F4_loess_curves	Age-grid LOESS fitted protein trajectories.	figure_source	figure9_metscore2_protein_loess_curves_source.tsv	2	il2ra	49.1833	-0.175984	36636	30	ok	IL2RA	0.226513	0	0	512.204	Positive PWAS beta	608	Increasing
Figure 4	a-d	F4_loess_curves	Age-grid LOESS fitted protein trajectories.	figure_source	figure9_metscore2_protein_loess_curves_source.tsv	2	il2ra	49.6667	-0.170304	36636	30	ok	IL2RA	0.226513	0	0	512.204	Positive PWAS beta	608	Increasing
Figure 4	a-d	F4_loess_curves	Age-grid LOESS fitted protein trajectories.	figure_source	figure9_metscore2_protein_loess_curves_source.tsv	2	il2ra	50.15	-0.163559	36636	30	ok	IL2RA	0.226513	0	0	512.204	Positive PWAS beta	608	Increasing
Figure 4	a-d	F4_loess_curves	Age-grid LOESS fitted protein trajectories.	figure_source	figure9_metscore2_protein_loess_curves_source.tsv	2	il2ra	50.6333	-0.155314	36636	30	ok	IL2RA	0.226513	0	0	512.204	Positive PWAS beta	608	Increasing
Figure 4	a-d	F4_loess_curves	Age-grid LOESS fitted protein trajectories.	figure_source	figure9_metscore2_protein_loess_curves_source.tsv	2	il2ra	51.1167	-0.145487	36636	30	ok	IL2RA	0.226513	0	0	512.204	Positive PWAS beta	608	Increasing
Figure 4	a-d	F4_loess_curves	Age-grid LOESS fitted protein trajectories.	figure_source	figure9_metscore2_protein_loess_curves_source.tsv	2	il2ra	51.6	-0.135801	36636	30	ok	IL2RA	0.226513	0	0	512.204	Positive PWAS beta	608	Increasing
Figure 4	a-d	F4_loess_curves	Age-grid LOESS fitted protein trajectories.	figure_source	figure9_metscore2_protein_loess_curves_source.tsv	2	il2ra	52.0833	-0.125006	36636	30	ok	IL2RA	0.226513	0	0	512.204	Positive PWAS beta	608	Increasing
Figure 4	a-d	F4_loess_curves	Age-grid LOESS fitted protein trajectories.	figure_source	figure9_metscore2_protein_loess_curves_source.tsv	2	il2ra	52.5667	-0.114651	36636	30	ok	IL2RA	0.226513	0	0	512.204	Positive PWAS beta	608	Increasing
Figure 4	a-d	F4_loess_curves	Age-grid LOESS fitted protein trajectories.	figure_source	figure9_metscore2_protein_loess_curves_source.tsv	2	il2ra	53.05	-0.104035	36636	30	ok	IL2RA	0.226513	0	0	512.204	Positive PWAS beta	608	Increasing
Figure 4	a-d	F4_loess_curves	Age-grid LOESS fitted protein trajectories.	figure_source	figure9_metscore2_protein_loess_curves_source.tsv	2	il2ra	53.5333	-0.0934587	36636	30	ok	IL2RA	0.226513	0	0	512.204	Positive PWAS beta	608	Increasing
Figure 4	a-d	F4_loess_curves	Age-grid LOESS fitted protein trajectories.	figure_source	figure9_metscore2_protein_loess_curves_source.tsv	2	il2ra	54.0167	-0.0838094	36636	30	ok	IL2RA	0.226513	0	0	512.204	Positive PWAS beta	608	Increasing
Figure 4	a-d	F4_loess_curves	Age-grid LOESS fitted protein trajectories.	figure_source	figure9_metscore2_protein_loess_curves_source.tsv	2	il2ra	54.5	-0.0732232	36636	30	ok	IL2RA	0.226513	0	0	512.204	Positive PWAS beta	608	Increasing
Figure 4	a-d	F4_loess_curves	Age-grid LOESS fitted protein trajectories.	figure_source	figure9_metscore2_protein_loess_curves_source.tsv	2	il2ra	54.9833	-0.064324	36636	30	ok	IL2RA	0.226513	0	0	512.204	Positive PWAS beta	608	Increasing
Figure 4	a-d	F4_loess_curves	Age-grid LOESS fitted protein trajectories.	figure_source	figure9_metscore2_protein_loess_curves_source.tsv	2	il2ra	55.4667	-0.0542577	36636	30	ok	IL2RA	0.226513	0	0	512.204	Positive PWAS beta	608	Increasing
Figure 4	a-d	F4_loess_curves	Age-grid LOESS fitted protein trajectories.	figure_source	figure9_metscore2_protein_loess_curves_source.tsv	2	il2ra	55.95	-0.0457325	36636	30	ok	IL2RA	0.226513	0	0	512.204	Positive PWAS beta	608	Increasing
Figure 4	a-d	F4_loess_curves	Age-grid LOESS fitted protein trajectories.	figure_source	figure9_metscore2_protein_loess_curves_source.tsv	2	il2ra	56.4333	-0.0360028	36636	30	ok	IL2RA	0.226513	0	0	512.204	Positive PWAS beta	608	Increasing
Figure 4	a-d	F4_loess_curves	Age-grid LOESS fitted protein trajectories.	figure_source	figure9_metscore2_protein_loess_curves_source.tsv	2	il2ra	56.9167	-0.0270674	36636	30	ok	IL2RA	0.226513	0	0	512.204	Positive PWAS beta	608	Increasing
Figure 4	a-d	F4_loess_curves	Age-grid LOESS fitted protein trajectories.	figure_source	figure9_metscore2_protein_loess_curves_source.tsv	2	il2ra	57.4	-0.0172723	36636	30	ok	IL2RA	0.226513	0	0	512.204	Positive PWAS beta	608	Increasing
Figure 4	a-d	F4_loess_curves	Age-grid LOESS fitted protein trajectories.	figure_source	figure9_metscore2_protein_loess_curves_source.tsv	2	il2ra	57.8833	-0.00757127	36636	30	ok	IL2RA	0.226513	0	0	512.204	Positive PWAS beta	608	Increasing
Figure 4	a-d	F4_loess_curves	Age-grid LOESS fitted protein trajectories.	figure_source	figure9_metscore2_protein_loess_curves_source.tsv	2	il2ra	58.3667	0.00260359	36636	30	ok	IL2RA	0.226513	0	0	512.204	Positive PWAS beta	608	Increasing
Figure 4	a-d	F4_loess_curves	Age-grid LOESS fitted protein trajectories.	figure_source	figure9_metscore2_protein_loess_curves_source.tsv	2	il2ra	58.85	0.0128038	36636	30	ok	IL2RA	0.226513	0	0	512.204	Positive PWAS beta	608	Increasing
Figure 4	a-d	F4_loess_curves	Age-grid LOESS fitted protein trajectories.	figure_source	figure9_metscore2_protein_loess_curves_source.tsv	2	il2ra	59.3333	0.0233654	36636	30	ok	IL2RA	0.226513	0	0	512.204	Positive PWAS beta	608	Increasing
Figure 4	a-d	F4_loess_curves	Age-grid LOESS fitted protein trajectories.	figure_source	figure9_metscore2_protein_loess_curves_source.tsv	2	il2ra	59.8167	0.0343097	36636	30	ok	IL2RA	0.226513	0	0	512.204	Positive PWAS beta	608	Increasing
Figure 4	a-d	F4_loess_curves	Age-grid LOESS fitted protein trajectories.	figure_source	figure9_metscore2_protein_loess_curves_source.tsv	2	il2ra	60.3	0.045461	36636	30	ok	IL2RA	0.226513	0	0	512.204	Positive PWAS beta	608	Increasing
Figure 4	a-d	F4_loess_curves	Age-grid LOESS fitted protein trajectories.	figure_source	figure9_metscore2_protein_loess_curves_source.tsv	2	il2ra	60.7833	0.0567387	36636	30	ok	IL2RA	0.226513	0	0	512.204	Positive PWAS beta	608	Increasing
Figure 4	a-d	F4_loess_curves	Age-grid LOESS fitted protein trajectories.	figure_source	figure9_metscore2_protein_loess_curves_source.tsv	2	il2ra	61.2667	0.0681165	36636	30	ok	IL2RA	0.226513	0	0	512.204	Positive PWAS beta	608	Increasing
Figure 4	a-d	F4_loess_curves	Age-grid LOESS fitted protein trajectories.	figure_source	figure9_metscore2_protein_loess_curves_source.tsv	2	il2ra	61.75	0.0795923	36636	30	ok	IL2RA	0.226513	0	0	512.204	Positive PWAS beta	608	Increasing
Figure 4	a-d	F4_loess_curves	Age-grid LOESS fitted protein trajectories.	figure_source	figure9_metscore2_protein_loess_curves_source.tsv	2	il2ra	62.2333	0.0911739	36636	30	ok	IL2RA	0.226513	0	0	512.204	Positive PWAS beta	608	Increasing
Figure 4	a-d	F4_loess_curves	Age-grid LOESS fitted protein trajectories.	figure_source	figure9_metscore2_protein_loess_curves_source.tsv	2	il2ra	62.7167	0.102874	36636	30	ok	IL2RA	0.226513	0	0	512.204	Positive PWAS beta	608	Increasing
Figure 4	a-d	F4_loess_curves	Age-grid LOESS fitted protein trajectories.	figure_source	figure9_metscore2_protein_loess_curves_source.tsv	2	il2ra	63.2	0.114707	36636	30	ok	IL2RA	0.226513	0	0	512.204	Positive PWAS beta	608	Increasing
Figure 4	a-d	F4_loess_curves	Age-grid LOESS fitted protein trajectories.	figure_source	figure9_metscore2_protein_loess_curves_source.tsv	2	il2ra	63.6833	0.126682	36636	30	ok	IL2RA	0.226513	0	0	512.204	Positive PWAS beta	608	Increasing
Figure 4	a-d	F4_loess_curves	Age-grid LOESS fitted protein trajectories.	figure_source	figure9_metscore2_protein_loess_curves_source.tsv	2	il2ra	64.1667	0.138806	36636	30	ok	IL2RA	0.226513	0	0	512.204	Positive PWAS beta	608	Increasing
Figure 4	a-d	F4_loess_curves	Age-grid LOESS fitted protein trajectories.	figure_source	figure9_metscore2_protein_loess_curves_source.tsv	2	il2ra	64.65	0.151085	36636	30	ok	IL2RA	0.226513	0	0	512.204	Positive PWAS beta	608	Increasing
Figure 4	a-d	F4_loess_curves	Age-grid LOESS fitted protein trajectories.	figure_source	figure9_metscore2_protein_loess_curves_source.tsv	2	il2ra	65.1333	0.163524	36636	30	ok	IL2RA	0.226513	0	0	512.204	Positive PWAS beta	608	Increasing
Figure 4	a-d	F4_loess_curves	Age-grid LOESS fitted protein trajectories.	figure_source	figure9_metscore2_protein_loess_curves_source.tsv	2	il2ra	65.6167	0.176128	36636	30	ok	IL2RA	0.226513	0	0	512.204	Positive PWAS beta	608	Increasing
Figure 4	a-d	F4_loess_curves	Age-grid LOESS fitted protein trajectories.	figure_source	figure9_metscore2_protein_loess_curves_source.tsv	2	il2ra	66.1	0.188894	36636	30	ok	IL2RA	0.226513	0	0	512.204	Positive PWAS beta	608	Increasing
Figure 4	a-d	F4_loess_curves	Age-grid LOESS fitted protein trajectories.	figure_source	figure9_metscore2_protein_loess_curves_source.tsv	2	il2ra	66.5833	0.201824	36636	30	ok	IL2RA	0.226513	0	0	512.204	Positive PWAS beta	608	Increasing
Figure 4	a-d	F4_loess_curves	Age-grid LOESS fitted protein trajectories.	figure_source	figure9_metscore2_protein_loess_curves_source.tsv	2	il2ra	67.0667	0.214914	36636	30	ok	IL2RA	0.226513	0	0	512.204	Positive PWAS beta	608	Increasing
Figure 4	a-d	F4_loess_curves	Age-grid LOESS fitted protein trajectories.	figure_source	figure9_metscore2_protein_loess_curves_source.tsv	2	il2ra	67.55	0.228162	36636	30	ok	IL2RA	0.226513	0	0	512.204	Positive PWAS beta	608	Increasing
Figure 4	a-d	F4_loess_curves	Age-grid LOESS fitted protein trajectories.	figure_source	figure9_metscore2_protein_loess_curves_source.tsv	2	il2ra	68.0333	0.241569	36636	30	ok	IL2RA	0.226513	0	0	512.204	Positive PWAS beta	608	Increasing
Figure 4	a-d	F4_loess_curves	Age-grid LOESS fitted protein trajectories.	figure_source	figure9_metscore2_protein_loess_curves_source.tsv	2	il2ra	68.5167	0.25513	36636	30	ok	IL2RA	0.226513	0	0	512.204	Positive PWAS beta	608	Increasing
Figure 4	a-d	F4_loess_curves	Age-grid LOESS fitted protein trajectories.	figure_source	figure9_metscore2_protein_loess_curves_source.tsv	2	il2ra	69	0.268838	36636	30	ok	IL2RA	0.226513	0	0	512.204	Positive PWAS beta	608	Increasing
Figure 4	a-d	F4_loess_curves	Age-grid LOESS fitted protein trajectories.	figure_source	figure9_metscore2_protein_loess_curves_source.tsv	2	il4r	40	-0.23473	36833	30	ok	IL4R	0.186648	0	0	356.943	Positive PWAS beta	608	Increasing
Figure 4	a-d	F4_loess_curves	Age-grid LOESS fitted protein trajectories.	figure_source	figure9_metscore2_protein_loess_curves_source.tsv	2	il4r	40.4833	-0.231846	36833	30	ok	IL4R	0.186648	0	0	356.943	Positive PWAS beta	608	Increasing
Figure 4	a-d	F4_loess_curves	Age-grid LOESS fitted protein trajectories.	figure_source	figure9_metscore2_protein_loess_curves_source.tsv	2	il4r	40.9667	-0.228884	36833	30	ok	IL4R	0.186648	0	0	356.943	Positive PWAS beta	608	Increasing
Figure 4	a-d	F4_loess_curves	Age-grid LOESS fitted protein trajectories.	figure_source	figure9_metscore2_protein_loess_curves_source.tsv	2	il4r	41.45	-0.225846	36833	30	ok	IL4R	0.186648	0	0	356.943	Positive PWAS beta	608	Increasing
Figure 4	a-d	F4_loess_curves	Age-grid LOESS fitted protein trajectories.	figure_source	figure9_metscore2_protein_loess_curves_source.tsv	2	il4r	41.9333	-0.222733	36833	30	ok	IL4R	0.186648	0	0	356.943	Positive PWAS beta	608	Increasing
Figure 4	a-d	F4_loess_curves	Age-grid LOESS fitted protein trajectories.	figure_source	figure9_metscore2_protein_loess_curves_source.tsv	2	il4r	42.4167	-0.219544	36833	30	ok	IL4R	0.186648	0	0	356.943	Positive PWAS beta	608	Increasing
Figure 4	a-d	F4_loess_curves	Age-grid LOESS fitted protein trajectories.	figure_source	figure9_metscore2_protein_loess_curves_source.tsv	2	il4r	42.9	-0.21628	36833	30	ok	IL4R	0.186648	0	0	356.943	Positive PWAS beta	608	Increasing
Figure 4	a-d	F4_loess_curves	Age-grid LOESS fitted protein trajectories.	figure_source	figure9_metscore2_protein_loess_curves_source.tsv	2	il4r	43.3833	-0.212938	36833	30	ok	IL4R	0.186648	0	0	356.943	Positive PWAS beta	608	Increasing
Figure 4	a-d	F4_loess_curves	Age-grid LOESS fitted protein trajectories.	figure_source	figure9_metscore2_protein_loess_curves_source.tsv	2	il4r	43.8667	-0.209507	36833	30	ok	IL4R	0.186648	0	0	356.943	Positive PWAS beta	608	Increasing
Figure 4	a-d	F4_loess_curves	Age-grid LOESS fitted protein trajectories.	figure_source	figure9_metscore2_protein_loess_curves_source.tsv	2	il4r	44.35	-0.205976	36833	30	ok	IL4R	0.186648	0	0	356.943	Positive PWAS beta	608	Increasing
Figure 4	a-d	F4_loess_curves	Age-grid LOESS fitted protein trajectories.	figure_source	figure9_metscore2_protein_loess_curves_source.tsv	2	il4r	44.8333	-0.202331	36833	30	ok	IL4R	0.186648	0	0	356.943	Positive PWAS beta	608	Increasing
Figure 4	a-d	F4_loess_curves	Age-grid LOESS fitted protein trajectories.	figure_source	figure9_metscore2_protein_loess_curves_source.tsv	2	il4r	45.3167	-0.198556	36833	30	ok	IL4R	0.186648	0	0	356.943	Positive PWAS beta	608	Increasing
Figure 4	a-d	F4_loess_curves	Age-grid LOESS fitted protein trajectories.	figure_source	figure9_metscore2_protein_loess_curves_source.tsv	2	il4r	45.8	-0.19464	36833	30	ok	IL4R	0.186648	0	0	356.943	Positive PWAS beta	608	Increasing
Figure 4	a-d	F4_loess_curves	Age-grid LOESS fitted protein trajectories.	figure_source	figure9_metscore2_protein_loess_curves_source.tsv	2	il4r	46.2833	-0.190569	36833	30	ok	IL4R	0.186648	0	0	356.943	Positive PWAS beta	608	Increasing
Figure 4	a-d	F4_loess_curves	Age-grid LOESS fitted protein trajectories.	figure_source	figure9_metscore2_protein_loess_curves_source.tsv	2	il4r	46.7667	-0.186332	36833	30	ok	IL4R	0.186648	0	0	356.943	Positive PWAS beta	608	Increasing
Figure 4	a-d	F4_loess_curves	Age-grid LOESS fitted protein trajectories.	figure_source	figure9_metscore2_protein_loess_curves_source.tsv	2	il4r	47.25	-0.181922	36833	30	ok	IL4R	0.186648	0	0	356.943	Positive PWAS beta	608	Increasing
Figure 4	a-d	F4_loess_curves	Age-grid LOESS fitted protein trajectories.	figure_source	figure9_metscore2_protein_loess_curves_source.tsv	2	il4r	47.7333	-0.177336	36833	30	ok	IL4R	0.186648	0	0	356.943	Positive PWAS beta	608	Increasing
Figure 4	a-d	F4_loess_curves	Age-grid LOESS fitted protein trajectories.	figure_source	figure9_metscore2_protein_loess_curves_source.tsv	2	il4r	48.2167	-0.172584	36833	30	ok	IL4R	0.186648	0	0	356.943	Positive PWAS beta	608	Increasing
Figure 4	a-d	F4_loess_curves	Age-grid LOESS fitted protein trajectories.	figure_source	figure9_metscore2_protein_loess_curves_source.tsv	2	il4r	48.7	-0.167694	36833	30	ok	IL4R	0.186648	0	0	356.943	Positive PWAS beta	608	Increasing
Figure 4	a-d	F4_loess_curves	Age-grid LOESS fitted protein trajectories.	figure_source	figure9_metscore2_protein_loess_curves_source.tsv	2	il4r	49.1833	-0.162737	36833	30	ok	IL4R	0.186648	0	0	356.943	Positive PWAS beta	608	Increasing
Figure 4	a-d	F4_loess_curves	Age-grid LOESS fitted protein trajectories.	figure_source	figure9_metscore2_protein_loess_curves_source.tsv	2	il4r	49.6667	-0.157843	36833	30	ok	IL4R	0.186648	0	0	356.943	Positive PWAS beta	608	Increasing
Figure 4	a-d	F4_loess_curves	Age-grid LOESS fitted protein trajectories.	figure_source	figure9_metscore2_protein_loess_curves_source.tsv	2	il4r	50.15	-0.153219	36833	30	ok	IL4R	0.186648	0	0	356.943	Positive PWAS beta	608	Increasing
Figure 4	a-d	F4_loess_curves	Age-grid LOESS fitted protein trajectories.	figure_source	figure9_metscore2_protein_loess_curves_source.tsv	2	il4r	50.6333	-0.148665	36833	30	ok	IL4R	0.186648	0	0	356.943	Positive PWAS beta	608	Increasing
Figure 4	a-d	F4_loess_curves	Age-grid LOESS fitted protein trajectories.	figure_source	figure9_metscore2_protein_loess_curves_source.tsv	2	il4r	51.1167	-0.14281	36833	30	ok	IL4R	0.186648	0	0	356.943	Positive PWAS beta	608	Increasing
Figure 4	a-d	F4_loess_curves	Age-grid LOESS fitted protein trajectories.	figure_source	figure9_metscore2_protein_loess_curves_source.tsv	2	il4r	51.6	-0.137546	36833	30	ok	IL4R	0.186648	0	0	356.943	Positive PWAS beta	608	Increasing
Figure 4	a-d	F4_loess_curves	Age-grid LOESS fitted protein trajectories.	figure_source	figure9_metscore2_protein_loess_curves_source.tsv	2	il4r	52.0833	-0.129895	36833	30	ok	IL4R	0.186648	0	0	356.943	Positive PWAS beta	608	Increasing
Figure 4	a-d	F4_loess_curves	Age-grid LOESS fitted protein trajectories.	figure_source	figure9_metscore2_protein_loess_curves_source.tsv	2	il4r	52.5667	-0.123481	36833	30	ok	IL4R	0.186648	0	0	356.943	Positive PWAS beta	608	Increasing
Figure 4	a-d	F4_loess_curves	Age-grid LOESS fitted protein trajectories.	figure_source	figure9_metscore2_protein_loess_curves_source.tsv	2	il4r	53.05	-0.114491	36833	30	ok	IL4R	0.186648	0	0	356.943	Positive PWAS beta	608	Increasing
Figure 4	a-d	F4_loess_curves	Age-grid LOESS fitted protein trajectories.	figure_source	figure9_metscore2_protein_loess_curves_source.tsv	2	il4r	53.5333	-0.106493	36833	30	ok	IL4R	0.186648	0	0	356.943	Positive PWAS beta	608	Increasing
Figure 4	a-d	F4_loess_curves	Age-grid LOESS fitted protein trajectories.	figure_source	figure9_metscore2_protein_loess_curves_source.tsv	2	il4r	54.0167	-0.0968194	36833	30	ok	IL4R	0.186648	0	0	356.943	Positive PWAS beta	608	Increasing
Figure 4	a-d	F4_loess_curves	Age-grid LOESS fitted protein trajectories.	figure_source	figure9_metscore2_protein_loess_curves_source.tsv	2	il4r	54.5	-0.087541	36833	30	ok	IL4R	0.186648	0	0	356.943	Positive PWAS beta	608	Increasing
Figure 4	a-d	F4_loess_curves	Age-grid LOESS fitted protein trajectories.	figure_source	figure9_metscore2_protein_loess_curves_source.tsv	2	il4r	54.9833	-0.0776618	36833	30	ok	IL4R	0.186648	0	0	356.943	Positive PWAS beta	608	Increasing
Figure 4	a-d	F4_loess_curves	Age-grid LOESS fitted protein trajectories.	figure_source	figure9_metscore2_protein_loess_curves_source.tsv	2	il4r	55.4667	-0.0674292	36833	30	ok	IL4R	0.186648	0	0	356.943	Positive PWAS beta	608	Increasing
Figure 4	a-d	F4_loess_curves	Age-grid LOESS fitted protein trajectories.	figure_source	figure9_metscore2_protein_loess_curves_source.tsv	2	il4r	55.95	-0.0575829	36833	30	ok	IL4R	0.186648	0	0	356.943	Positive PWAS beta	608	Increasing
Figure 4	a-d	F4_loess_curves	Age-grid LOESS fitted protein trajectories.	figure_source	figure9_metscore2_protein_loess_curves_source.tsv	2	il4r	56.4333	-0.0466869	36833	30	ok	IL4R	0.186648	0	0	356.943	Positive PWAS beta	608	Increasing
Figure 4	a-d	F4_loess_curves	Age-grid LOESS fitted protein trajectories.	figure_source	figure9_metscore2_protein_loess_curves_source.tsv	2	il4r	56.9167	-0.036456	36833	30	ok	IL4R	0.186648	0	0	356.943	Positive PWAS beta	608	Increasing
Figure 4	a-d	F4_loess_curves	Age-grid LOESS fitted protein trajectories.	figure_source	figure9_metscore2_protein_loess_curves_source.tsv	2	il4r	57.4	-0.0250499	36833	30	ok	IL4R	0.186648	0	0	356.943	Positive PWAS beta	608	Increasing
Figure 4	a-d	F4_loess_curves	Age-grid LOESS fitted protein trajectories.	figure_source	figure9_metscore2_protein_loess_curves_source.tsv	2	il4r	57.8833	-0.0139408	36833	30	ok	IL4R	0.186648	0	0	356.943	Positive PWAS beta	608	Increasing
Figure 4	a-d	F4_loess_curves	Age-grid LOESS fitted protein trajectories.	figure_source	figure9_metscore2_protein_loess_curves_source.tsv	2	il4r	58.3667	-0.00219768	36833	30	ok	IL4R	0.186648	0	0	356.943	Positive PWAS beta	608	Increasing
Figure 4	a-d	F4_loess_curves	Age-grid LOESS fitted protein trajectories.	figure_source	figure9_metscore2_protein_loess_curves_source.tsv	2	il4r	58.85	0.00930049	36833	30	ok	IL4R	0.186648	0	0	356.943	Positive PWAS beta	608	Increasing
Figure 4	a-d	F4_loess_curves	Age-grid LOESS fitted protein trajectories.	figure_source	figure9_metscore2_protein_loess_curves_source.tsv	2	il4r	59.3333	0.0205917	36833	30	ok	IL4R	0.186648	0	0	356.943	Positive PWAS beta	608	Increasing
Figure 4	a-d	F4_loess_curves	Age-grid LOESS fitted protein trajectories.	figure_source	figure9_metscore2_protein_loess_curves_source.tsv	2	il4r	59.8167	0.0320161	36833	30	ok	IL4R	0.186648	0	0	356.943	Positive PWAS beta	608	Increasing
Figure 4	a-d	F4_loess_curves	Age-grid LOESS fitted protein trajectories.	figure_source	figure9_metscore2_protein_loess_curves_source.tsv	2	il4r	60.3	0.0437088	36833	30	ok	IL4R	0.186648	0	0	356.943	Positive PWAS beta	608	Increasing
Figure 4	a-d	F4_loess_curves	Age-grid LOESS fitted protein trajectories.	figure_source	figure9_metscore2_protein_loess_curves_source.tsv	2	il4r	60.7833	0.0557057	36833	30	ok	IL4R	0.186648	0	0	356.943	Positive PWAS beta	608	Increasing
Figure 4	a-d	F4_loess_curves	Age-grid LOESS fitted protein trajectories.	figure_source	figure9_metscore2_protein_loess_curves_source.tsv	2	il4r	61.2667	0.0680116	36833	30	ok	IL4R	0.186648	0	0	356.943	Positive PWAS beta	608	Increasing
Figure 4	a-d	F4_loess_curves	Age-grid LOESS fitted protein trajectories.	figure_source	figure9_metscore2_protein_loess_curves_source.tsv	2	il4r	61.75	0.0806253	36833	30	ok	IL4R	0.186648	0	0	356.943	Positive PWAS beta	608	Increasing
Figure 4	a-d	F4_loess_curves	Age-grid LOESS fitted protein trajectories.	figure_source	figure9_metscore2_protein_loess_curves_source.tsv	2	il4r	62.2333	0.0935452	36833	30	ok	IL4R	0.186648	0	0	356.943	Positive PWAS beta	608	Increasing
Figure 4	a-d	F4_loess_curves	Age-grid LOESS fitted protein trajectories.	figure_source	figure9_metscore2_protein_loess_curves_source.tsv	2	il4r	62.7167	0.106771	36833	30	ok	IL4R	0.186648	0	0	356.943	Positive PWAS beta	608	Increasing
Figure 4	a-d	F4_loess_curves	Age-grid LOESS fitted protein trajectories.	figure_source	figure9_metscore2_protein_loess_curves_source.tsv	2	il4r	63.2	0.120302	36833	30	ok	IL4R	0.186648	0	0	356.943	Positive PWAS beta	608	Increasing
Figure 4	a-d	F4_loess_curves	Age-grid LOESS fitted protein trajectories.	figure_source	figure9_metscore2_protein_loess_curves_source.tsv	2	il4r	63.6833	0.13414	36833	30	ok	IL4R	0.186648	0	0	356.943	Positive PWAS beta	608	Increasing
Figure 4	a-d	F4_loess_curves	Age-grid LOESS fitted protein trajectories.	figure_source	figure9_metscore2_protein_loess_curves_source.tsv	2	il4r	64.1667	0.148286	36833	30	ok	IL4R	0.186648	0	0	356.943	Positive PWAS beta	608	Increasing
Figure 4	a-d	F4_loess_curves	Age-grid LOESS fitted protein trajectories.	figure_source	figure9_metscore2_protein_loess_curves_source.tsv	2	il4r	64.65	0.162742	36833	30	ok	IL4R	0.186648	0	0	356.943	Positive PWAS beta	608	Increasing
Figure 4	a-d	F4_loess_curves	Age-grid LOESS fitted protein trajectories.	figure_source	figure9_metscore2_protein_loess_curves_source.tsv	2	il4r	65.1333	0.177509	36833	30	ok	IL4R	0.186648	0	0	356.943	Positive PWAS beta	608	Increasing
Figure 4	a-d	F4_loess_curves	Age-grid LOESS fitted protein trajectories.	figure_source	figure9_metscore2_protein_loess_curves_source.tsv	2	il4r	65.6167	0.19259	36833	30	ok	IL4R	0.186648	0	0	356.943	Positive PWAS beta	608	Increasing
Figure 4	a-d	F4_loess_curves	Age-grid LOESS fitted protein trajectories.	figure_source	figure9_metscore2_protein_loess_curves_source.tsv	2	il4r	66.1	0.207986	36833	30	ok	IL4R	0.186648	0	0	356.943	Positive PWAS beta	608	Increasing
Figure 4	a-d	F4_loess_curves	Age-grid LOESS fitted protein trajectories.	figure_source	figure9_metscore2_protein_loess_curves_source.tsv	2	il4r	66.5833	0.223697	36833	30	ok	IL4R	0.186648	0	0	356.943	Positive PWAS beta	608	Increasing
Figure 4	a-d	F4_loess_curves	Age-grid LOESS fitted protein trajectories.	figure_source	figure9_metscore2_protein_loess_curves_source.tsv	2	il4r	67.0667	0.239724	36833	30	ok	IL4R	0.186648	0	0	356.943	Positive PWAS beta	608	Increasing
Figure 4	a-d	F4_loess_curves	Age-grid LOESS fitted protein trajectories.	figure_source	figure9_metscore2_protein_loess_curves_source.tsv	2	il4r	67.55	0.256071	36833	30	ok	IL4R	0.186648	0	0	356.943	Positive PWAS beta	608	Increasing
Figure 4	a-d	F4_loess_curves	Age-grid LOESS fitted protein trajectories.	figure_source	figure9_metscore2_protein_loess_curves_source.tsv	2	il4r	68.0333	0.272742	36833	30	ok	IL4R	0.186648	0	0	356.943	Positive PWAS beta	608	Increasing
Figure 4	a-d	F4_loess_curves	Age-grid LOESS fitted protein trajectories.	figure_source	figure9_metscore2_protein_loess_curves_source.tsv	2	il4r	68.5167	0.289746	36833	30	ok	IL4R	0.186648	0	0	356.943	Positive PWAS beta	608	Increasing
Figure 4	a-d	F4_loess_curves	Age-grid LOESS fitted protein trajectories.	figure_source	figure9_metscore2_protein_loess_curves_source.tsv	2	il4r	69	0.307089	36833	30	ok	IL4R	0.186648	0	0	356.943	Positive PWAS beta	608	Increasing
Figure 4	a-d	F4_loess_curves	Age-grid LOESS fitted protein trajectories.	figure_source	figure9_metscore2_protein_loess_curves_source.tsv	2	il5ra	40	-0.218407	36833	30	ok	IL5RA	0.0948788	5.93772e-95	3.05264e-94	94.2264	Positive PWAS beta	608	Increasing
Figure 4	a-d	F4_loess_curves	Age-grid LOESS fitted protein trajectories.	figure_source	figure9_metscore2_protein_loess_curves_source.tsv	2	il5ra	40.4833	-0.208369	36833	30	ok	IL5RA	0.0948788	5.93772e-95	3.05264e-94	94.2264	Positive PWAS beta	608	Increasing
Figure 4	a-d	F4_loess_curves	Age-grid LOESS fitted protein trajectories.	figure_source	figure9_metscore2_protein_loess_curves_source.tsv	2	il5ra	40.9667	-0.19877	36833	30	ok	IL5RA	0.0948788	5.93772e-95	3.05264e-94	94.2264	Positive PWAS beta	608	Increasing
Figure 4	a-d	F4_loess_curves	Age-grid LOESS fitted protein trajectories.	figure_source	figure9_metscore2_protein_loess_curves_source.tsv	2	il5ra	41.45	-0.189612	36833	30	ok	IL5RA	0.0948788	5.93772e-95	3.05264e-94	94.2264	Positive PWAS beta	608	Increasing
Figure 4	a-d	F4_loess_curves	Age-grid LOESS fitted protein trajectories.	figure_source	figure9_metscore2_protein_loess_curves_source.tsv	2	il5ra	41.9333	-0.180889	36833	30	ok	IL5RA	0.0948788	5.93772e-95	3.05264e-94	94.2264	Positive PWAS beta	608	Increasing
Figure 4	a-d	F4_loess_curves	Age-grid LOESS fitted protein trajectories.	figure_source	figure9_metscore2_protein_loess_curves_source.tsv	2	il5ra	42.4167	-0.172594	36833	30	ok	IL5RA	0.0948788	5.93772e-95	3.05264e-94	94.2264	Positive PWAS beta	608	Increasing
Figure 4	a-d	F4_loess_curves	Age-grid LOESS fitted protein trajectories.	figure_source	figure9_metscore2_protein_loess_curves_source.tsv	2	il5ra	42.9	-0.164721	36833	30	ok	IL5RA	0.0948788	5.93772e-95	3.05264e-94	94.2264	Positive PWAS beta	608	Increasing
Figure 4	a-d	F4_loess_curves	Age-grid LOESS fitted protein trajectories.	figure_source	figure9_metscore2_protein_loess_curves_source.tsv	2	il5ra	43.3833	-0.157266	36833	30	ok	IL5RA	0.0948788	5.93772e-95	3.05264e-94	94.2264	Positive PWAS beta	608	Increasing
Figure 4	a-d	F4_loess_curves	Age-grid LOESS fitted protein trajectories.	figure_source	figure9_metscore2_protein_loess_curves_source.tsv	2	il5ra	43.8667	-0.150222	36833	30	ok	IL5RA	0.0948788	5.93772e-95	3.05264e-94	94.2264	Positive PWAS beta	608	Increasing
Figure 4	a-d	F4_loess_curves	Age-grid LOESS fitted protein trajectories.	figure_source	figure9_metscore2_protein_loess_curves_source.tsv	2	il5ra	44.35	-0.143581	36833	30	ok	IL5RA	0.0948788	5.93772e-95	3.05264e-94	94.2264	Positive PWAS beta	608	Increasing
Figure 4	a-d	F4_loess_curves	Age-grid LOESS fitted protein trajectories.	figure_source	figure9_metscore2_protein_loess_curves_source.tsv	2	il5ra	44.8333	-0.137338	36833	30	ok	IL5RA	0.0948788	5.93772e-95	3.05264e-94	94.2264	Positive PWAS beta	608	Increasing
Figure 4	a-d	F4_loess_curves	Age-grid LOESS fitted protein trajectories.	figure_source	figure9_metscore2_protein_loess_curves_source.tsv	2	il5ra	45.3167	-0.131486	36833	30	ok	IL5RA	0.0948788	5.93772e-95	3.05264e-94	94.2264	Positive PWAS beta	608	Increasing
Figure 4	a-d	F4_loess_curves	Age-grid LOESS fitted protein trajectories.	figure_source	figure9_metscore2_protein_loess_curves_source.tsv	2	il5ra	45.8	-0.126023	36833	30	ok	IL5RA	0.0948788	5.93772e-95	3.05264e-94	94.2264	Positive PWAS beta	608	Increasing
Figure 4	a-d	F4_loess_curves	Age-grid LOESS fitted protein trajectories.	figure_source	figure9_metscore2_protein_loess_curves_source.tsv	2	il5ra	46.2833	-0.120948	36833	30	ok	IL5RA	0.0948788	5.93772e-95	3.05264e-94	94.2264	Positive PWAS beta	608	Increasing
Figure 4	a-d	F4_loess_curves	Age-grid LOESS fitted protein trajectories.	figure_source	figure9_metscore2_protein_loess_curves_source.tsv	2	il5ra	46.7667	-0.11626	36833	30	ok	IL5RA	0.0948788	5.93772e-95	3.05264e-94	94.2264	Positive PWAS beta	608	Increasing
Figure 4	a-d	F4_loess_curves	Age-grid LOESS fitted protein trajectories.	figure_source	figure9_metscore2_protein_loess_curves_source.tsv	2	il5ra	47.25	-0.111959	36833	30	ok	IL5RA	0.0948788	5.93772e-95	3.05264e-94	94.2264	Positive PWAS beta	608	Increasing
Figure 4	a-d	F4_loess_curves	Age-grid LOESS fitted protein trajectories.	figure_source	figure9_metscore2_protein_loess_curves_source.tsv	2	il5ra	47.7333	-0.108056	36833	30	ok	IL5RA	0.0948788	5.93772e-95	3.05264e-94	94.2264	Positive PWAS beta	608	Increasing
Figure 4	a-d	F4_loess_curves	Age-grid LOESS fitted protein trajectories.	figure_source	figure9_metscore2_protein_loess_curves_source.tsv	2	il5ra	48.2167	-0.104574	36833	30	ok	IL5RA	0.0948788	5.93772e-95	3.05264e-94	94.2264	Positive PWAS beta	608	Increasing
Figure 4	a-d	F4_loess_curves	Age-grid LOESS fitted protein trajectories.	figure_source	figure9_metscore2_protein_loess_curves_source.tsv	2	il5ra	48.7	-0.101558	36833	30	ok	IL5RA	0.0948788	5.93772e-95	3.05264e-94	94.2264	Positive PWAS beta	608	Increasing
Figure 4	a-d	F4_loess_curves	Age-grid LOESS fitted protein trajectories.	figure_source	figure9_metscore2_protein_loess_curves_source.tsv	2	il5ra	49.1833	-0.0990768	36833	30	ok	IL5RA	0.0948788	5.93772e-95	3.05264e-94	94.2264	Positive PWAS beta	608	Increasing
Figure 4	a-d	F4_loess_curves	Age-grid LOESS fitted protein trajectories.	figure_source	figure9_metscore2_protein_loess_curves_source.tsv	2	il5ra	49.6667	-0.0972357	36833	30	ok	IL5RA	0.0948788	5.93772e-95	3.05264e-94	94.2264	Positive PWAS beta	608	Increasing
Figure 4	a-d	F4_loess_curves	Age-grid LOESS fitted protein trajectories.	figure_source	figure9_metscore2_protein_loess_curves_source.tsv	2	il5ra	50.15	-0.0961198	36833	30	ok	IL5RA	0.0948788	5.93772e-95	3.05264e-94	94.2264	Positive PWAS beta	608	Increasing
Figure 4	a-d	F4_loess_curves	Age-grid LOESS fitted protein trajectories.	figure_source	figure9_metscore2_protein_loess_curves_source.tsv	2	il5ra	50.6333	-0.0959282	36833	30	ok	IL5RA	0.0948788	5.93772e-95	3.05264e-94	94.2264	Positive PWAS beta	608	Increasing
Figure 4	a-d	F4_loess_curves	Age-grid LOESS fitted protein trajectories.	figure_source	figure9_metscore2_protein_loess_curves_source.tsv	2	il5ra	51.1167	-0.0960724	36833	30	ok	IL5RA	0.0948788	5.93772e-95	3.05264e-94	94.2264	Positive PWAS beta	608	Increasing
Figure 4	a-d	F4_loess_curves	Age-grid LOESS fitted protein trajectories.	figure_source	figure9_metscore2_protein_loess_curves_source.tsv	2	il5ra	51.6	-0.0954076	36833	30	ok	IL5RA	0.0948788	5.93772e-95	3.05264e-94	94.2264	Positive PWAS beta	608	Increasing
Figure 4	a-d	F4_loess_curves	Age-grid LOESS fitted protein trajectories.	figure_source	figure9_metscore2_protein_loess_curves_source.tsv	2	il5ra	52.0833	-0.0943506	36833	30	ok	IL5RA	0.0948788	5.93772e-95	3.05264e-94	94.2264	Positive PWAS beta	608	Increasing
Figure 4	a-d	F4_loess_curves	Age-grid LOESS fitted protein trajectories.	figure_source	figure9_metscore2_protein_loess_curves_source.tsv	2	il5ra	52.5667	-0.0932015	36833	30	ok	IL5RA	0.0948788	5.93772e-95	3.05264e-94	94.2264	Positive PWAS beta	608	Increasing
Figure 4	a-d	F4_loess_curves	Age-grid LOESS fitted protein trajectories.	figure_source	figure9_metscore2_protein_loess_curves_source.tsv	2	il5ra	53.05	-0.0912869	36833	30	ok	IL5RA	0.0948788	5.93772e-95	3.05264e-94	94.2264	Positive PWAS beta	608	Increasing
Figure 4	a-d	F4_loess_curves	Age-grid LOESS fitted protein trajectories.	figure_source	figure9_metscore2_protein_loess_curves_source.tsv	2	il5ra	53.5333	-0.0896101	36833	30	ok	IL5RA	0.0948788	5.93772e-95	3.05264e-94	94.2264	Positive PWAS beta	608	Increasing
Figure 4	a-d	F4_loess_curves	Age-grid LOESS fitted protein trajectories.	figure_source	figure9_metscore2_protein_loess_curves_source.tsv	2	il5ra	54.0167	-0.0870877	36833	30	ok	IL5RA	0.0948788	5.93772e-95	3.05264e-94	94.2264	Positive PWAS beta	608	Increasing
Figure 4	a-d	F4_loess_curves	Age-grid LOESS fitted protein trajectories.	figure_source	figure9_metscore2_protein_loess_curves_source.tsv	2	il5ra	54.5	-0.0848975	36833	30	ok	IL5RA	0.0948788	5.93772e-95	3.05264e-94	94.2264	Positive PWAS beta	608	Increasing
Figure 4	a-d	F4_loess_curves	Age-grid LOESS fitted protein trajectories.	figure_source	figure9_metscore2_protein_loess_curves_source.tsv	2	il5ra	54.9833	-0.0816342	36833	30	ok	IL5RA	0.0948788	5.93772e-95	3.05264e-94	94.2264	Positive PWAS beta	608	Increasing
Figure 4	a-d	F4_loess_curves	Age-grid LOESS fitted protein trajectories.	figure_source	figure9_metscore2_protein_loess_curves_source.tsv	2	il5ra	55.4667	-0.0785106	36833	30	ok	IL5RA	0.0948788	5.93772e-95	3.05264e-94	94.2264	Positive PWAS beta	608	Increasing
Figure 4	a-d	F4_loess_curves	Age-grid LOESS fitted protein trajectories.	figure_source	figure9_metscore2_protein_loess_curves_source.tsv	2	il5ra	55.95	-0.0744349	36833	30	ok	IL5RA	0.0948788	5.93772e-95	3.05264e-94	94.2264	Positive PWAS beta	608	Increasing
Figure 4	a-d	F4_loess_curves	Age-grid LOESS fitted protein trajectories.	figure_source	figure9_metscore2_protein_loess_curves_source.tsv	2	il5ra	56.4333	-0.0698058	36833	30	ok	IL5RA	0.0948788	5.93772e-95	3.05264e-94	94.2264	Positive PWAS beta	608	Increasing
Figure 4	a-d	F4_loess_curves	Age-grid LOESS fitted protein trajectories.	figure_source	figure9_metscore2_protein_loess_curves_source.tsv	2	il5ra	56.9167	-0.0641265	36833	30	ok	IL5RA	0.0948788	5.93772e-95	3.05264e-94	94.2264	Positive PWAS beta	608	Increasing
Figure 4	a-d	F4_loess_curves	Age-grid LOESS fitted protein trajectories.	figure_source	figure9_metscore2_protein_loess_curves_source.tsv	2	il5ra	57.4	-0.0576624	36833	30	ok	IL5RA	0.0948788	5.93772e-95	3.05264e-94	94.2264	Positive PWAS beta	608	Increasing
Figure 4	a-d	F4_loess_curves	Age-grid LOESS fitted protein trajectories.	figure_source	figure9_metscore2_protein_loess_curves_source.tsv	2	il5ra	57.8833	-0.0497802	36833	30	ok	IL5RA	0.0948788	5.93772e-95	3.05264e-94	94.2264	Positive PWAS beta	608	Increasing
Figure 4	a-d	F4_loess_curves	Age-grid LOESS fitted protein trajectories.	figure_source	figure9_metscore2_protein_loess_curves_source.tsv	2	il5ra	58.3667	-0.0410004	36833	30	ok	IL5RA	0.0948788	5.93772e-95	3.05264e-94	94.2264	Positive PWAS beta	608	Increasing
Figure 4	a-d	F4_loess_curves	Age-grid LOESS fitted protein trajectories.	figure_source	figure9_metscore2_protein_loess_curves_source.tsv	2	il5ra	58.85	-0.0306259	36833	30	ok	IL5RA	0.0948788	5.93772e-95	3.05264e-94	94.2264	Positive PWAS beta	608	Increasing
Figure 4	a-d	F4_loess_curves	Age-grid LOESS fitted protein trajectories.	figure_source	figure9_metscore2_protein_loess_curves_source.tsv	2	il5ra	59.3333	-0.0187124	36833	30	ok	IL5RA	0.0948788	5.93772e-95	3.05264e-94	94.2264	Positive PWAS beta	608	Increasing
Figure 4	a-d	F4_loess_curves	Age-grid LOESS fitted protein trajectories.	figure_source	figure9_metscore2_protein_loess_curves_source.tsv	2	il5ra	59.8167	-0.00624408	36833	30	ok	IL5RA	0.0948788	5.93772e-95	3.05264e-94	94.2264	Positive PWAS beta	608	Increasing
Figure 4	a-d	F4_loess_curves	Age-grid LOESS fitted protein trajectories.	figure_source	figure9_metscore2_protein_loess_curves_source.tsv	2	il5ra	60.3	0.00639514	36833	30	ok	IL5RA	0.0948788	5.93772e-95	3.05264e-94	94.2264	Positive PWAS beta	608	Increasing
Figure 4	a-d	F4_loess_curves	Age-grid LOESS fitted protein trajectories.	figure_source	figure9_metscore2_protein_loess_curves_source.tsv	2	il5ra	60.7833	0.0191587	36833	30	ok	IL5RA	0.0948788	5.93772e-95	3.05264e-94	94.2264	Positive PWAS beta	608	Increasing
Figure 4	a-d	F4_loess_curves	Age-grid LOESS fitted protein trajectories.	figure_source	figure9_metscore2_protein_loess_curves_source.tsv	2	il5ra	61.2667	0.0320814	36833	30	ok	IL5RA	0.0948788	5.93772e-95	3.05264e-94	94.2264	Positive PWAS beta	608	Increasing
Figure 4	a-d	F4_loess_curves	Age-grid LOESS fitted protein trajectories.	figure_source	figure9_metscore2_protein_loess_curves_source.tsv	2	il5ra	61.75	0.0452128	36833	30	ok	IL5RA	0.0948788	5.93772e-95	3.05264e-94	94.2264	Positive PWAS beta	608	Increasing
Figure 4	a-d	F4_loess_curves	Age-grid LOESS fitted protein trajectories.	figure_source	figure9_metscore2_protein_loess_curves_source.tsv	2	il5ra	62.2333	0.0585989	36833	30	ok	IL5RA	0.0948788	5.93772e-95	3.05264e-94	94.2264	Positive PWAS beta	608	Increasing
Figure 4	a-d	F4_loess_curves	Age-grid LOESS fitted protein trajectories.	figure_source	figure9_metscore2_protein_loess_curves_source.tsv	2	il5ra	62.7167	0.0722758	36833	30	ok	IL5RA	0.0948788	5.93772e-95	3.05264e-94	94.2264	Positive PWAS beta	608	Increasing
Figure 4	a-d	F4_loess_curves	Age-grid LOESS fitted protein trajectories.	figure_source	figure9_metscore2_protein_loess_curves_source.tsv	2	il5ra	63.2	0.0862708	36833	30	ok	IL5RA	0.0948788	5.93772e-95	3.05264e-94	94.2264	Positive PWAS beta	608	Increasing
Figure 4	a-d	F4_loess_curves	Age-grid LOESS fitted protein trajectories.	figure_source	figure9_metscore2_protein_loess_curves_source.tsv	2	il5ra	63.6833	0.100603	36833	30	ok	IL5RA	0.0948788	5.93772e-95	3.05264e-94	94.2264	Positive PWAS beta	608	Increasing
Figure 4	a-d	F4_loess_curves	Age-grid LOESS fitted protein trajectories.	figure_source	figure9_metscore2_protein_loess_curves_source.tsv	2	il5ra	64.1667	0.115286	36833	30	ok	IL5RA	0.0948788	5.93772e-95	3.05264e-94	94.2264	Positive PWAS beta	608	Increasing
Figure 4	a-d	F4_loess_curves	Age-grid LOESS fitted protein trajectories.	figure_source	figure9_metscore2_protein_loess_curves_source.tsv	2	il5ra	64.65	0.130326	36833	30	ok	IL5RA	0.0948788	5.93772e-95	3.05264e-94	94.2264	Positive PWAS beta	608	Increasing
Figure 4	a-d	F4_loess_curves	Age-grid LOESS fitted protein trajectories.	figure_source	figure9_metscore2_protein_loess_curves_source.tsv	2	il5ra	65.1333	0.145729	36833	30	ok	IL5RA	0.0948788	5.93772e-95	3.05264e-94	94.2264	Positive PWAS beta	608	Increasing
Figure 4	a-d	F4_loess_curves	Age-grid LOESS fitted protein trajectories.	figure_source	figure9_metscore2_protein_loess_curves_source.tsv	2	il5ra	65.6167	0.161494	36833	30	ok	IL5RA	0.0948788	5.93772e-95	3.05264e-94	94.2264	Positive PWAS beta	608	Increasing
Figure 4	a-d	F4_loess_curves	Age-grid LOESS fitted protein trajectories.	figure_source	figure9_metscore2_protein_loess_curves_source.tsv	2	il5ra	66.1	0.177613	36833	30	ok	IL5RA	0.0948788	5.93772e-95	3.05264e-94	94.2264	Positive PWAS beta	608	Increasing
Figure 4	a-d	F4_loess_curves	Age-grid LOESS fitted protein trajectories.	figure_source	figure9_metscore2_protein_loess_curves_source.tsv	2	il5ra	66.5833	0.194078	36833	30	ok	IL5RA	0.0948788	5.93772e-95	3.05264e-94	94.2264	Positive PWAS beta	608	Increasing
Figure 4	a-d	F4_loess_curves	Age-grid LOESS fitted protein trajectories.	figure_source	figure9_metscore2_protein_loess_curves_source.tsv	2	il5ra	67.0667	0.210877	36833	30	ok	IL5RA	0.0948788	5.93772e-95	3.05264e-94	94.2264	Positive PWAS beta	608	Increasing
Figure 4	a-d	F4_loess_curves	Age-grid LOESS fitted protein trajectories.	figure_source	figure9_metscore2_protein_loess_curves_source.tsv	2	il5ra	67.55	0.227994	36833	30	ok	IL5RA	0.0948788	5.93772e-95	3.05264e-94	94.2264	Positive PWAS beta	608	Increasing
Figure 4	a-d	F4_loess_curves	Age-grid LOESS fitted protein trajectories.	figure_source	figure9_metscore2_protein_loess_curves_source.tsv	2	il5ra	68.0333	0.245414	36833	30	ok	IL5RA	0.0948788	5.93772e-95	3.05264e-94	94.2264	Positive PWAS beta	608	Increasing
Figure 4	a-d	F4_loess_curves	Age-grid LOESS fitted protein trajectories.	figure_source	figure9_metscore2_protein_loess_curves_source.tsv	2	il5ra	68.5167	0.263118	36833	30	ok	IL5RA	0.0948788	5.93772e-95	3.05264e-94	94.2264	Positive PWAS beta	608	Increasing
Figure 4	a-d	F4_loess_curves	Age-grid LOESS fitted protein trajectories.	figure_source	figure9_metscore2_protein_loess_curves_source.tsv	2	il5ra	69	0.281087	36833	30	ok	IL5RA	0.0948788	5.93772e-95	3.05264e-94	94.2264	Positive PWAS beta	608	Increasing
Figure 4	a-d	F4_loess_curves	Age-grid LOESS fitted protein trajectories.	figure_source	figure9_metscore2_protein_loess_curves_source.tsv	2	il6	40	-0.398873	36714	30	ok	IL6	0.269223	0	0	662.346	Positive PWAS beta	608	Increasing
Figure 4	a-d	F4_loess_curves	Age-grid LOESS fitted protein trajectories.	figure_source	figure9_metscore2_protein_loess_curves_source.tsv	2	il6	40.4833	-0.389044	36714	30	ok	IL6	0.269223	0	0	662.346	Positive PWAS beta	608	Increasing
Figure 4	a-d	F4_loess_curves	Age-grid LOESS fitted protein trajectories.	figure_source	figure9_metscore2_protein_loess_curves_source.tsv	2	il6	40.9667	-0.3791	36714	30	ok	IL6	0.269223	0	0	662.346	Positive PWAS beta	608	Increasing
Figure 4	a-d	F4_loess_curves	Age-grid LOESS fitted protein trajectories.	figure_source	figure9_metscore2_protein_loess_curves_source.tsv	2	il6	41.45	-0.36904	36714	30	ok	IL6	0.269223	0	0	662.346	Positive PWAS beta	608	Increasing
Figure 4	a-d	F4_loess_curves	Age-grid LOESS fitted protein trajectories.	figure_source	figure9_metscore2_protein_loess_curves_source.tsv	2	il6	41.9333	-0.358858	36714	30	ok	IL6	0.269223	0	0	662.346	Positive PWAS beta	608	Increasing
Figure 4	a-d	F4_loess_curves	Age-grid LOESS fitted protein trajectories.	figure_source	figure9_metscore2_protein_loess_curves_source.tsv	2	il6	42.4167	-0.348548	36714	30	ok	IL6	0.269223	0	0	662.346	Positive PWAS beta	608	Increasing
Figure 4	a-d	F4_loess_curves	Age-grid LOESS fitted protein trajectories.	figure_source	figure9_metscore2_protein_loess_curves_source.tsv	2	il6	42.9	-0.338111	36714	30	ok	IL6	0.269223	0	0	662.346	Positive PWAS beta	608	Increasing
Figure 4	a-d	F4_loess_curves	Age-grid LOESS fitted protein trajectories.	figure_source	figure9_metscore2_protein_loess_curves_source.tsv	2	il6	43.3833	-0.327549	36714	30	ok	IL6	0.269223	0	0	662.346	Positive PWAS beta	608	Increasing
Figure 4	a-d	F4_loess_curves	Age-grid LOESS fitted protein trajectories.	figure_source	figure9_metscore2_protein_loess_curves_source.tsv	2	il6	43.8667	-0.316871	36714	30	ok	IL6	0.269223	0	0	662.346	Positive PWAS beta	608	Increasing
Figure 4	a-d	F4_loess_curves	Age-grid LOESS fitted protein trajectories.	figure_source	figure9_metscore2_protein_loess_curves_source.tsv	2	il6	44.35	-0.306087	36714	30	ok	IL6	0.269223	0	0	662.346	Positive PWAS beta	608	Increasing
Figure 4	a-d	F4_loess_curves	Age-grid LOESS fitted protein trajectories.	figure_source	figure9_metscore2_protein_loess_curves_source.tsv	2	il6	44.8333	-0.295204	36714	30	ok	IL6	0.269223	0	0	662.346	Positive PWAS beta	608	Increasing
Figure 4	a-d	F4_loess_curves	Age-grid LOESS fitted protein trajectories.	figure_source	figure9_metscore2_protein_loess_curves_source.tsv	2	il6	45.3167	-0.284231	36714	30	ok	IL6	0.269223	0	0	662.346	Positive PWAS beta	608	Increasing
Figure 4	a-d	F4_loess_curves	Age-grid LOESS fitted protein trajectories.	figure_source	figure9_metscore2_protein_loess_curves_source.tsv	2	il6	45.8	-0.273175	36714	30	ok	IL6	0.269223	0	0	662.346	Positive PWAS beta	608	Increasing
Figure 4	a-d	F4_loess_curves	Age-grid LOESS fitted protein trajectories.	figure_source	figure9_metscore2_protein_loess_curves_source.tsv	2	il6	46.2833	-0.262041	36714	30	ok	IL6	0.269223	0	0	662.346	Positive PWAS beta	608	Increasing
Figure 4	a-d	F4_loess_curves	Age-grid LOESS fitted protein trajectories.	figure_source	figure9_metscore2_protein_loess_curves_source.tsv	2	il6	46.7667	-0.250835	36714	30	ok	IL6	0.269223	0	0	662.346	Positive PWAS beta	608	Increasing
Figure 4	a-d	F4_loess_curves	Age-grid LOESS fitted protein trajectories.	figure_source	figure9_metscore2_protein_loess_curves_source.tsv	2	il6	47.25	-0.23956	36714	30	ok	IL6	0.269223	0	0	662.346	Positive PWAS beta	608	Increasing
Figure 4	a-d	F4_loess_curves	Age-grid LOESS fitted protein trajectories.	figure_source	figure9_metscore2_protein_loess_curves_source.tsv	2	il6	47.7333	-0.22822	36714	30	ok	IL6	0.269223	0	0	662.346	Positive PWAS beta	608	Increasing
Figure 4	a-d	F4_loess_curves	Age-grid LOESS fitted protein trajectories.	figure_source	figure9_metscore2_protein_loess_curves_source.tsv	2	il6	48.2167	-0.216815	36714	30	ok	IL6	0.269223	0	0	662.346	Positive PWAS beta	608	Increasing
Figure 4	a-d	F4_loess_curves	Age-grid LOESS fitted protein trajectories.	figure_source	figure9_metscore2_protein_loess_curves_source.tsv	2	il6	48.7	-0.205337	36714	30	ok	IL6	0.269223	0	0	662.346	Positive PWAS beta	608	Increasing
Figure 4	a-d	F4_loess_curves	Age-grid LOESS fitted protein trajectories.	figure_source	figure9_metscore2_protein_loess_curves_source.tsv	2	il6	49.1833	-0.19375	36714	30	ok	IL6	0.269223	0	0	662.346	Positive PWAS beta	608	Increasing
Figure 4	a-d	F4_loess_curves	Age-grid LOESS fitted protein trajectories.	figure_source	figure9_metscore2_protein_loess_curves_source.tsv	2	il6	49.6667	-0.181969	36714	30	ok	IL6	0.269223	0	0	662.346	Positive PWAS beta	608	Increasing
Figure 4	a-d	F4_loess_curves	Age-grid LOESS fitted protein trajectories.	figure_source	figure9_metscore2_protein_loess_curves_source.tsv	2	il6	50.15	-0.169815	36714	30	ok	IL6	0.269223	0	0	662.346	Positive PWAS beta	608	Increasing
Figure 4	a-d	F4_loess_curves	Age-grid LOESS fitted protein trajectories.	figure_source	figure9_metscore2_protein_loess_curves_source.tsv	2	il6	50.6333	-0.157356	36714	30	ok	IL6	0.269223	0	0	662.346	Positive PWAS beta	608	Increasing
Figure 4	a-d	F4_loess_curves	Age-grid LOESS fitted protein trajectories.	figure_source	figure9_metscore2_protein_loess_curves_source.tsv	2	il6	51.1167	-0.144999	36714	30	ok	IL6	0.269223	0	0	662.346	Positive PWAS beta	608	Increasing
Figure 4	a-d	F4_loess_curves	Age-grid LOESS fitted protein trajectories.	figure_source	figure9_metscore2_protein_loess_curves_source.tsv	2	il6	51.6	-0.132037	36714	30	ok	IL6	0.269223	0	0	662.346	Positive PWAS beta	608	Increasing
Figure 4	a-d	F4_loess_curves	Age-grid LOESS fitted protein trajectories.	figure_source	figure9_metscore2_protein_loess_curves_source.tsv	2	il6	52.0833	-0.119283	36714	30	ok	IL6	0.269223	0	0	662.346	Positive PWAS beta	608	Increasing
Figure 4	a-d	F4_loess_curves	Age-grid LOESS fitted protein trajectories.	figure_source	figure9_metscore2_protein_loess_curves_source.tsv	2	il6	52.5667	-0.106562	36714	30	ok	IL6	0.269223	0	0	662.346	Positive PWAS beta	608	Increasing
Figure 4	a-d	F4_loess_curves	Age-grid LOESS fitted protein trajectories.	figure_source	figure9_metscore2_protein_loess_curves_source.tsv	2	il6	53.05	-0.0936089	36714	30	ok	IL6	0.269223	0	0	662.346	Positive PWAS beta	608	Increasing
Figure 4	a-d	F4_loess_curves	Age-grid LOESS fitted protein trajectories.	figure_source	figure9_metscore2_protein_loess_curves_source.tsv	2	il6	53.5333	-0.0813402	36714	30	ok	IL6	0.269223	0	0	662.346	Positive PWAS beta	608	Increasing
Figure 4	a-d	F4_loess_curves	Age-grid LOESS fitted protein trajectories.	figure_source	figure9_metscore2_protein_loess_curves_source.tsv	2	il6	54.0167	-0.0685599	36714	30	ok	IL6	0.269223	0	0	662.346	Positive PWAS beta	608	Increasing
Figure 4	a-d	F4_loess_curves	Age-grid LOESS fitted protein trajectories.	figure_source	figure9_metscore2_protein_loess_curves_source.tsv	2	il6	54.5	-0.0563744	36714	30	ok	IL6	0.269223	0	0	662.346	Positive PWAS beta	608	Increasing
Figure 4	a-d	F4_loess_curves	Age-grid LOESS fitted protein trajectories.	figure_source	figure9_metscore2_protein_loess_curves_source.tsv	2	il6	54.9833	-0.0445214	36714	30	ok	IL6	0.269223	0	0	662.346	Positive PWAS beta	608	Increasing
Figure 4	a-d	F4_loess_curves	Age-grid LOESS fitted protein trajectories.	figure_source	figure9_metscore2_protein_loess_curves_source.tsv	2	il6	55.4667	-0.0326994	36714	30	ok	IL6	0.269223	0	0	662.346	Positive PWAS beta	608	Increasing
Figure 4	a-d	F4_loess_curves	Age-grid LOESS fitted protein trajectories.	figure_source	figure9_metscore2_protein_loess_curves_source.tsv	2	il6	55.95	-0.0221832	36714	30	ok	IL6	0.269223	0	0	662.346	Positive PWAS beta	608	Increasing
Figure 4	a-d	F4_loess_curves	Age-grid LOESS fitted protein trajectories.	figure_source	figure9_metscore2_protein_loess_curves_source.tsv	2	il6	56.4333	-0.0111758	36714	30	ok	IL6	0.269223	0	0	662.346	Positive PWAS beta	608	Increasing
Figure 4	a-d	F4_loess_curves	Age-grid LOESS fitted protein trajectories.	figure_source	figure9_metscore2_protein_loess_curves_source.tsv	2	il6	56.9167	-0.00158574	36714	30	ok	IL6	0.269223	0	0	662.346	Positive PWAS beta	608	Increasing
Figure 4	a-d	F4_loess_curves	Age-grid LOESS fitted protein trajectories.	figure_source	figure9_metscore2_protein_loess_curves_source.tsv	2	il6	57.4	0.0086158	36714	30	ok	IL6	0.269223	0	0	662.346	Positive PWAS beta	608	Increasing
Figure 4	a-d	F4_loess_curves	Age-grid LOESS fitted protein trajectories.	figure_source	figure9_metscore2_protein_loess_curves_source.tsv	2	il6	57.8833	0.0176804	36714	30	ok	IL6	0.269223	0	0	662.346	Positive PWAS beta	608	Increasing
Figure 4	a-d	F4_loess_curves	Age-grid LOESS fitted protein trajectories.	figure_source	figure9_metscore2_protein_loess_curves_source.tsv	2	il6	58.3667	0.0277944	36714	30	ok	IL6	0.269223	0	0	662.346	Positive PWAS beta	608	Increasing
Figure 4	a-d	F4_loess_curves	Age-grid LOESS fitted protein trajectories.	figure_source	figure9_metscore2_protein_loess_curves_source.tsv	2	il6	58.85	0.0375654	36714	30	ok	IL6	0.269223	0	0	662.346	Positive PWAS beta	608	Increasing
Figure 4	a-d	F4_loess_curves	Age-grid LOESS fitted protein trajectories.	figure_source	figure9_metscore2_protein_loess_curves_source.tsv	2	il6	59.3333	0.0479265	36714	30	ok	IL6	0.269223	0	0	662.346	Positive PWAS beta	608	Increasing
Figure 4	a-d	F4_loess_curves	Age-grid LOESS fitted protein trajectories.	figure_source	figure9_metscore2_protein_loess_curves_source.tsv	2	il6	59.8167	0.0592736	36714	30	ok	IL6	0.269223	0	0	662.346	Positive PWAS beta	608	Increasing
Figure 4	a-d	F4_loess_curves	Age-grid LOESS fitted protein trajectories.	figure_source	figure9_metscore2_protein_loess_curves_source.tsv	2	il6	60.3	0.0712975	36714	30	ok	IL6	0.269223	0	0	662.346	Positive PWAS beta	608	Increasing
Figure 4	a-d	F4_loess_curves	Age-grid LOESS fitted protein trajectories.	figure_source	figure9_metscore2_protein_loess_curves_source.tsv	2	il6	60.7833	0.0837872	36714	30	ok	IL6	0.269223	0	0	662.346	Positive PWAS beta	608	Increasing
Figure 4	a-d	F4_loess_curves	Age-grid LOESS fitted protein trajectories.	figure_source	figure9_metscore2_protein_loess_curves_source.tsv	2	il6	61.2667	0.0966301	36714	30	ok	IL6	0.269223	0	0	662.346	Positive PWAS beta	608	Increasing
Figure 4	a-d	F4_loess_curves	Age-grid LOESS fitted protein trajectories.	figure_source	figure9_metscore2_protein_loess_curves_source.tsv	2	il6	61.75	0.109772	36714	30	ok	IL6	0.269223	0	0	662.346	Positive PWAS beta	608	Increasing
Figure 4	a-d	F4_loess_curves	Age-grid LOESS fitted protein trajectories.	figure_source	figure9_metscore2_protein_loess_curves_source.tsv	2	il6	62.2333	0.123189	36714	30	ok	IL6	0.269223	0	0	662.346	Positive PWAS beta	608	Increasing
Figure 4	a-d	F4_loess_curves	Age-grid LOESS fitted protein trajectories.	figure_source	figure9_metscore2_protein_loess_curves_source.tsv	2	il6	62.7167	0.136875	36714	30	ok	IL6	0.269223	0	0	662.346	Positive PWAS beta	608	Increasing
Figure 4	a-d	F4_loess_curves	Age-grid LOESS fitted protein trajectories.	figure_source	figure9_metscore2_protein_loess_curves_source.tsv	2	il6	63.2	0.150836	36714	30	ok	IL6	0.269223	0	0	662.346	Positive PWAS beta	608	Increasing
Figure 4	a-d	F4_loess_curves	Age-grid LOESS fitted protein trajectories.	figure_source	figure9_metscore2_protein_loess_curves_source.tsv	2	il6	63.6833	0.165081	36714	30	ok	IL6	0.269223	0	0	662.346	Positive PWAS beta	608	Increasing
Figure 4	a-d	F4_loess_curves	Age-grid LOESS fitted protein trajectories.	figure_source	figure9_metscore2_protein_loess_curves_source.tsv	2	il6	64.1667	0.179624	36714	30	ok	IL6	0.269223	0	0	662.346	Positive PWAS beta	608	Increasing
Figure 4	a-d	F4_loess_curves	Age-grid LOESS fitted protein trajectories.	figure_source	figure9_metscore2_protein_loess_curves_source.tsv	2	il6	64.65	0.194479	36714	30	ok	IL6	0.269223	0	0	662.346	Positive PWAS beta	608	Increasing
Figure 4	a-d	F4_loess_curves	Age-grid LOESS fitted protein trajectories.	figure_source	figure9_metscore2_protein_loess_curves_source.tsv	2	il6	65.1333	0.209661	36714	30	ok	IL6	0.269223	0	0	662.346	Positive PWAS beta	608	Increasing
Figure 4	a-d	F4_loess_curves	Age-grid LOESS fitted protein trajectories.	figure_source	figure9_metscore2_protein_loess_curves_source.tsv	2	il6	65.6167	0.225183	36714	30	ok	IL6	0.269223	0	0	662.346	Positive PWAS beta	608	Increasing
Figure 4	a-d	F4_loess_curves	Age-grid LOESS fitted protein trajectories.	figure_source	figure9_metscore2_protein_loess_curves_source.tsv	2	il6	66.1	0.241056	36714	30	ok	IL6	0.269223	0	0	662.346	Positive PWAS beta	608	Increasing
Figure 4	a-d	F4_loess_curves	Age-grid LOESS fitted protein trajectories.	figure_source	figure9_metscore2_protein_loess_curves_source.tsv	2	il6	66.5833	0.257289	36714	30	ok	IL6	0.269223	0	0	662.346	Positive PWAS beta	608	Increasing
Figure 4	a-d	F4_loess_curves	Age-grid LOESS fitted protein trajectories.	figure_source	figure9_metscore2_protein_loess_curves_source.tsv	2	il6	67.0667	0.273892	36714	30	ok	IL6	0.269223	0	0	662.346	Positive PWAS beta	608	Increasing
Figure 4	a-d	F4_loess_curves	Age-grid LOESS fitted protein trajectories.	figure_source	figure9_metscore2_protein_loess_curves_source.tsv	2	il6	67.55	0.290872	36714	30	ok	IL6	0.269223	0	0	662.346	Positive PWAS beta	608	Increasing
Figure 4	a-d	F4_loess_curves	Age-grid LOESS fitted protein trajectories.	figure_source	figure9_metscore2_protein_loess_curves_source.tsv	2	il6	68.0333	0.30823	36714	30	ok	IL6	0.269223	0	0	662.346	Positive PWAS beta	608	Increasing
Figure 4	a-d	F4_loess_curves	Age-grid LOESS fitted protein trajectories.	figure_source	figure9_metscore2_protein_loess_curves_source.tsv	2	il6	68.5167	0.325964	36714	30	ok	IL6	0.269223	0	0	662.346	Positive PWAS beta	608	Increasing
Figure 4	a-d	F4_loess_curves	Age-grid LOESS fitted protein trajectories.	figure_source	figure9_metscore2_protein_loess_curves_source.tsv	2	il6	69	0.344073	36714	30	ok	IL6	0.269223	0	0	662.346	Positive PWAS beta	608	Increasing
Figure 4	a-d	F4_loess_curves	Age-grid LOESS fitted protein trajectories.	figure_source	figure9_metscore2_protein_loess_curves_source.tsv	2	inhbb	40	-0.383021	31544	30	ok	INHBB	0.266028	0	0	666.325	Positive PWAS beta	608	Increasing
Figure 4	a-d	F4_loess_curves	Age-grid LOESS fitted protein trajectories.	figure_source	figure9_metscore2_protein_loess_curves_source.tsv	2	inhbb	40.4833	-0.370226	31544	30	ok	INHBB	0.266028	0	0	666.325	Positive PWAS beta	608	Increasing
Figure 4	a-d	F4_loess_curves	Age-grid LOESS fitted protein trajectories.	figure_source	figure9_metscore2_protein_loess_curves_source.tsv	2	inhbb	40.9667	-0.357761	31544	30	ok	INHBB	0.266028	0	0	666.325	Positive PWAS beta	608	Increasing
Figure 4	a-d	F4_loess_curves	Age-grid LOESS fitted protein trajectories.	figure_source	figure9_metscore2_protein_loess_curves_source.tsv	2	inhbb	41.45	-0.345609	31544	30	ok	INHBB	0.266028	0	0	666.325	Positive PWAS beta	608	Increasing
Figure 4	a-d	F4_loess_curves	Age-grid LOESS fitted protein trajectories.	figure_source	figure9_metscore2_protein_loess_curves_source.tsv	2	inhbb	41.9333	-0.333759	31544	30	ok	INHBB	0.266028	0	0	666.325	Positive PWAS beta	608	Increasing
Figure 4	a-d	F4_loess_curves	Age-grid LOESS fitted protein trajectories.	figure_source	figure9_metscore2_protein_loess_curves_source.tsv	2	inhbb	42.4167	-0.322201	31544	30	ok	INHBB	0.266028	0	0	666.325	Positive PWAS beta	608	Increasing
Figure 4	a-d	F4_loess_curves	Age-grid LOESS fitted protein trajectories.	figure_source	figure9_metscore2_protein_loess_curves_source.tsv	2	inhbb	42.9	-0.310926	31544	30	ok	INHBB	0.266028	0	0	666.325	Positive PWAS beta	608	Increasing
Figure 4	a-d	F4_loess_curves	Age-grid LOESS fitted protein trajectories.	figure_source	figure9_metscore2_protein_loess_curves_source.tsv	2	inhbb	43.3833	-0.299925	31544	30	ok	INHBB	0.266028	0	0	666.325	Positive PWAS beta	608	Increasing
Figure 4	a-d	F4_loess_curves	Age-grid LOESS fitted protein trajectories.	figure_source	figure9_metscore2_protein_loess_curves_source.tsv	2	inhbb	43.8667	-0.289189	31544	30	ok	INHBB	0.266028	0	0	666.325	Positive PWAS beta	608	Increasing
Figure 4	a-d	F4_loess_curves	Age-grid LOESS fitted protein trajectories.	figure_source	figure9_metscore2_protein_loess_curves_source.tsv	2	inhbb	44.35	-0.278712	31544	30	ok	INHBB	0.266028	0	0	666.325	Positive PWAS beta	608	Increasing
Figure 4	a-d	F4_loess_curves	Age-grid LOESS fitted protein trajectories.	figure_source	figure9_metscore2_protein_loess_curves_source.tsv	2	inhbb	44.8333	-0.268488	31544	30	ok	INHBB	0.266028	0	0	666.325	Positive PWAS beta	608	Increasing
Figure 4	a-d	F4_loess_curves	Age-grid LOESS fitted protein trajectories.	figure_source	figure9_metscore2_protein_loess_curves_source.tsv	2	inhbb	45.3167	-0.258509	31544	30	ok	INHBB	0.266028	0	0	666.325	Positive PWAS beta	608	Increasing
Figure 4	a-d	F4_loess_curves	Age-grid LOESS fitted protein trajectories.	figure_source	figure9_metscore2_protein_loess_curves_source.tsv	2	inhbb	45.8	-0.248769	31544	30	ok	INHBB	0.266028	0	0	666.325	Positive PWAS beta	608	Increasing
Figure 4	a-d	F4_loess_curves	Age-grid LOESS fitted protein trajectories.	figure_source	figure9_metscore2_protein_loess_curves_source.tsv	2	inhbb	46.2833	-0.239261	31544	30	ok	INHBB	0.266028	0	0	666.325	Positive PWAS beta	608	Increasing
Figure 4	a-d	F4_loess_curves	Age-grid LOESS fitted protein trajectories.	figure_source	figure9_metscore2_protein_loess_curves_source.tsv	2	inhbb	46.7667	-0.229987	31544	30	ok	INHBB	0.266028	0	0	666.325	Positive PWAS beta	608	Increasing
Figure 4	a-d	F4_loess_curves	Age-grid LOESS fitted protein trajectories.	figure_source	figure9_metscore2_protein_loess_curves_source.tsv	2	inhbb	47.25	-0.220958	31544	30	ok	INHBB	0.266028	0	0	666.325	Positive PWAS beta	608	Increasing
Figure 4	a-d	F4_loess_curves	Age-grid LOESS fitted protein trajectories.	figure_source	figure9_metscore2_protein_loess_curves_source.tsv	2	inhbb	47.7333	-0.212191	31544	30	ok	INHBB	0.266028	0	0	666.325	Positive PWAS beta	608	Increasing
Figure 4	a-d	F4_loess_curves	Age-grid LOESS fitted protein trajectories.	figure_source	figure9_metscore2_protein_loess_curves_source.tsv	2	inhbb	48.2167	-0.203708	31544	30	ok	INHBB	0.266028	0	0	666.325	Positive PWAS beta	608	Increasing
Figure 4	a-d	F4_loess_curves	Age-grid LOESS fitted protein trajectories.	figure_source	figure9_metscore2_protein_loess_curves_source.tsv	2	inhbb	48.7	-0.195532	31544	30	ok	INHBB	0.266028	0	0	666.325	Positive PWAS beta	608	Increasing
Figure 4	a-d	F4_loess_curves	Age-grid LOESS fitted protein trajectories.	figure_source	figure9_metscore2_protein_loess_curves_source.tsv	2	inhbb	49.1833	-0.187678	31544	30	ok	INHBB	0.266028	0	0	666.325	Positive PWAS beta	608	Increasing
Figure 4	a-d	F4_loess_curves	Age-grid LOESS fitted protein trajectories.	figure_source	figure9_metscore2_protein_loess_curves_source.tsv	2	inhbb	49.6667	-0.180131	31544	30	ok	INHBB	0.266028	0	0	666.325	Positive PWAS beta	608	Increasing
Figure 4	a-d	F4_loess_curves	Age-grid LOESS fitted protein trajectories.	figure_source	figure9_metscore2_protein_loess_curves_source.tsv	2	inhbb	50.15	-0.172779	31544	30	ok	INHBB	0.266028	0	0	666.325	Positive PWAS beta	608	Increasing
Figure 4	a-d	F4_loess_curves	Age-grid LOESS fitted protein trajectories.	figure_source	figure9_metscore2_protein_loess_curves_source.tsv	2	inhbb	50.6333	-0.165143	31544	30	ok	INHBB	0.266028	0	0	666.325	Positive PWAS beta	608	Increasing
Figure 4	a-d	F4_loess_curves	Age-grid LOESS fitted protein trajectories.	figure_source	figure9_metscore2_protein_loess_curves_source.tsv	2	inhbb	51.1167	-0.156426	31544	30	ok	INHBB	0.266028	0	0	666.325	Positive PWAS beta	608	Increasing
Figure 4	a-d	F4_loess_curves	Age-grid LOESS fitted protein trajectories.	figure_source	figure9_metscore2_protein_loess_curves_source.tsv	2	inhbb	51.6	-0.148102	31544	30	ok	INHBB	0.266028	0	0	666.325	Positive PWAS beta	608	Increasing
Figure 4	a-d	F4_loess_curves	Age-grid LOESS fitted protein trajectories.	figure_source	figure9_metscore2_protein_loess_curves_source.tsv	2	inhbb	52.0833	-0.138062	31544	30	ok	INHBB	0.266028	0	0	666.325	Positive PWAS beta	608	Increasing
Figure 4	a-d	F4_loess_curves	Age-grid LOESS fitted protein trajectories.	figure_source	figure9_metscore2_protein_loess_curves_source.tsv	2	inhbb	52.5667	-0.128907	31544	30	ok	INHBB	0.266028	0	0	666.325	Positive PWAS beta	608	Increasing
Figure 4	a-d	F4_loess_curves	Age-grid LOESS fitted protein trajectories.	figure_source	figure9_metscore2_protein_loess_curves_source.tsv	2	inhbb	53.05	-0.117518	31544	30	ok	INHBB	0.266028	0	0	666.325	Positive PWAS beta	608	Increasing
Figure 4	a-d	F4_loess_curves	Age-grid LOESS fitted protein trajectories.	figure_source	figure9_metscore2_protein_loess_curves_source.tsv	2	inhbb	53.5333	-0.107375	31544	30	ok	INHBB	0.266028	0	0	666.325	Positive PWAS beta	608	Increasing
Figure 4	a-d	F4_loess_curves	Age-grid LOESS fitted protein trajectories.	figure_source	figure9_metscore2_protein_loess_curves_source.tsv	2	inhbb	54.0167	-0.0947888	31544	30	ok	INHBB	0.266028	0	0	666.325	Positive PWAS beta	608	Increasing
Figure 4	a-d	F4_loess_curves	Age-grid LOESS fitted protein trajectories.	figure_source	figure9_metscore2_protein_loess_curves_source.tsv	2	inhbb	54.5	-0.0836064	31544	30	ok	INHBB	0.266028	0	0	666.325	Positive PWAS beta	608	Increasing
Figure 4	a-d	F4_loess_curves	Age-grid LOESS fitted protein trajectories.	figure_source	figure9_metscore2_protein_loess_curves_source.tsv	2	inhbb	54.9833	-0.0709173	31544	30	ok	INHBB	0.266028	0	0	666.325	Positive PWAS beta	608	Increasing
Figure 4	a-d	F4_loess_curves	Age-grid LOESS fitted protein trajectories.	figure_source	figure9_metscore2_protein_loess_curves_source.tsv	2	inhbb	55.4667	-0.0590175	31544	30	ok	INHBB	0.266028	0	0	666.325	Positive PWAS beta	608	Increasing
Figure 4	a-d	F4_loess_curves	Age-grid LOESS fitted protein trajectories.	figure_source	figure9_metscore2_protein_loess_curves_source.tsv	2	inhbb	55.95	-0.047161	31544	30	ok	INHBB	0.266028	0	0	666.325	Positive PWAS beta	608	Increasing
Figure 4	a-d	F4_loess_curves	Age-grid LOESS fitted protein trajectories.	figure_source	figure9_metscore2_protein_loess_curves_source.tsv	2	inhbb	56.4333	-0.0352657	31544	30	ok	INHBB	0.266028	0	0	666.325	Positive PWAS beta	608	Increasing
Figure 4	a-d	F4_loess_curves	Age-grid LOESS fitted protein trajectories.	figure_source	figure9_metscore2_protein_loess_curves_source.tsv	2	inhbb	56.9167	-0.0241387	31544	30	ok	INHBB	0.266028	0	0	666.325	Positive PWAS beta	608	Increasing
Figure 4	a-d	F4_loess_curves	Age-grid LOESS fitted protein trajectories.	figure_source	figure9_metscore2_protein_loess_curves_source.tsv	2	inhbb	57.4	-0.0120282	31544	30	ok	INHBB	0.266028	0	0	666.325	Positive PWAS beta	608	Increasing
Figure 4	a-d	F4_loess_curves	Age-grid LOESS fitted protein trajectories.	figure_source	figure9_metscore2_protein_loess_curves_source.tsv	2	inhbb	57.8833	-0.000902863	31544	30	ok	INHBB	0.266028	0	0	666.325	Positive PWAS beta	608	Increasing
Figure 4	a-d	F4_loess_curves	Age-grid LOESS fitted protein trajectories.	figure_source	figure9_metscore2_protein_loess_curves_source.tsv	2	inhbb	58.3667	0.0115985	31544	30	ok	INHBB	0.266028	0	0	666.325	Positive PWAS beta	608	Increasing
Figure 4	a-d	F4_loess_curves	Age-grid LOESS fitted protein trajectories.	figure_source	figure9_metscore2_protein_loess_curves_source.tsv	2	inhbb	58.85	0.0229838	31544	30	ok	INHBB	0.266028	0	0	666.325	Positive PWAS beta	608	Increasing
Figure 4	a-d	F4_loess_curves	Age-grid LOESS fitted protein trajectories.	figure_source	figure9_metscore2_protein_loess_curves_source.tsv	2	inhbb	59.3333	0.0337897	31544	30	ok	INHBB	0.266028	0	0	666.325	Positive PWAS beta	608	Increasing
Figure 4	a-d	F4_loess_curves	Age-grid LOESS fitted protein trajectories.	figure_source	figure9_metscore2_protein_loess_curves_source.tsv	2	inhbb	59.8167	0.0451791	31544	30	ok	INHBB	0.266028	0	0	666.325	Positive PWAS beta	608	Increasing
Figure 4	a-d	F4_loess_curves	Age-grid LOESS fitted protein trajectories.	figure_source	figure9_metscore2_protein_loess_curves_source.tsv	2	inhbb	60.3	0.0572577	31544	30	ok	INHBB	0.266028	0	0	666.325	Positive PWAS beta	608	Increasing
Figure 4	a-d	F4_loess_curves	Age-grid LOESS fitted protein trajectories.	figure_source	figure9_metscore2_protein_loess_curves_source.tsv	2	inhbb	60.7833	0.0699613	31544	30	ok	INHBB	0.266028	0	0	666.325	Positive PWAS beta	608	Increasing
Figure 4	a-d	F4_loess_curves	Age-grid LOESS fitted protein trajectories.	figure_source	figure9_metscore2_protein_loess_curves_source.tsv	2	inhbb	61.2667	0.0832162	31544	30	ok	INHBB	0.266028	0	0	666.325	Positive PWAS beta	608	Increasing
Figure 4	a-d	F4_loess_curves	Age-grid LOESS fitted protein trajectories.	figure_source	figure9_metscore2_protein_loess_curves_source.tsv	2	inhbb	61.75	0.0969668	31544	30	ok	INHBB	0.266028	0	0	666.325	Positive PWAS beta	608	Increasing
Figure 4	a-d	F4_loess_curves	Age-grid LOESS fitted protein trajectories.	figure_source	figure9_metscore2_protein_loess_curves_source.tsv	2	inhbb	62.2333	0.111175	31544	30	ok	INHBB	0.266028	0	0	666.325	Positive PWAS beta	608	Increasing
Figure 4	a-d	F4_loess_curves	Age-grid LOESS fitted protein trajectories.	figure_source	figure9_metscore2_protein_loess_curves_source.tsv	2	inhbb	62.7167	0.125816	31544	30	ok	INHBB	0.266028	0	0	666.325	Positive PWAS beta	608	Increasing
Figure 4	a-d	F4_loess_curves	Age-grid LOESS fitted protein trajectories.	figure_source	figure9_metscore2_protein_loess_curves_source.tsv	2	inhbb	63.2	0.14088	31544	30	ok	INHBB	0.266028	0	0	666.325	Positive PWAS beta	608	Increasing
Figure 4	a-d	F4_loess_curves	Age-grid LOESS fitted protein trajectories.	figure_source	figure9_metscore2_protein_loess_curves_source.tsv	2	inhbb	63.6833	0.156363	31544	30	ok	INHBB	0.266028	0	0	666.325	Positive PWAS beta	608	Increasing
Figure 4	a-d	F4_loess_curves	Age-grid LOESS fitted protein trajectories.	figure_source	figure9_metscore2_protein_loess_curves_source.tsv	2	inhbb	64.1667	0.172273	31544	30	ok	INHBB	0.266028	0	0	666.325	Positive PWAS beta	608	Increasing
Figure 4	a-d	F4_loess_curves	Age-grid LOESS fitted protein trajectories.	figure_source	figure9_metscore2_protein_loess_curves_source.tsv	2	inhbb	64.65	0.188619	31544	30	ok	INHBB	0.266028	0	0	666.325	Positive PWAS beta	608	Increasing
Figure 4	a-d	F4_loess_curves	Age-grid LOESS fitted protein trajectories.	figure_source	figure9_metscore2_protein_loess_curves_source.tsv	2	inhbb	65.1333	0.205413	31544	30	ok	INHBB	0.266028	0	0	666.325	Positive PWAS beta	608	Increasing
Figure 4	a-d	F4_loess_curves	Age-grid LOESS fitted protein trajectories.	figure_source	figure9_metscore2_protein_loess_curves_source.tsv	2	inhbb	65.6167	0.222666	31544	30	ok	INHBB	0.266028	0	0	666.325	Positive PWAS beta	608	Increasing
Figure 4	a-d	F4_loess_curves	Age-grid LOESS fitted protein trajectories.	figure_source	figure9_metscore2_protein_loess_curves_source.tsv	2	inhbb	66.1	0.240391	31544	30	ok	INHBB	0.266028	0	0	666.325	Positive PWAS beta	608	Increasing
Figure 4	a-d	F4_loess_curves	Age-grid LOESS fitted protein trajectories.	figure_source	figure9_metscore2_protein_loess_curves_source.tsv	2	inhbb	66.5833	0.258601	31544	30	ok	INHBB	0.266028	0	0	666.325	Positive PWAS beta	608	Increasing
Figure 4	a-d	F4_loess_curves	Age-grid LOESS fitted protein trajectories.	figure_source	figure9_metscore2_protein_loess_curves_source.tsv	2	inhbb	67.0667	0.277307	31544	30	ok	INHBB	0.266028	0	0	666.325	Positive PWAS beta	608	Increasing
Figure 4	a-d	F4_loess_curves	Age-grid LOESS fitted protein trajectories.	figure_source	figure9_metscore2_protein_loess_curves_source.tsv	2	inhbb	67.55	0.296523	31544	30	ok	INHBB	0.266028	0	0	666.325	Positive PWAS beta	608	Increasing
Figure 4	a-d	F4_loess_curves	Age-grid LOESS fitted protein trajectories.	figure_source	figure9_metscore2_protein_loess_curves_source.tsv	2	inhbb	68.0333	0.316261	31544	30	ok	INHBB	0.266028	0	0	666.325	Positive PWAS beta	608	Increasing
Figure 4	a-d	F4_loess_curves	Age-grid LOESS fitted protein trajectories.	figure_source	figure9_metscore2_protein_loess_curves_source.tsv	2	inhbb	68.5167	0.336536	31544	30	ok	INHBB	0.266028	0	0	666.325	Positive PWAS beta	608	Increasing
Figure 4	a-d	F4_loess_curves	Age-grid LOESS fitted protein trajectories.	figure_source	figure9_metscore2_protein_loess_curves_source.tsv	2	inhbb	69	0.357363	31544	30	ok	INHBB	0.266028	0	0	666.325	Positive PWAS beta	608	Increasing
Figure 4	a-d	F4_loess_curves	Age-grid LOESS fitted protein trajectories.	figure_source	figure9_metscore2_protein_loess_curves_source.tsv	2	inhbc	40	-0.317597	36896	30	ok	INHBC	0.091401	5.984e-73	2.64293e-72	72.223	Positive PWAS beta	608	Increasing
Figure 4	a-d	F4_loess_curves	Age-grid LOESS fitted protein trajectories.	figure_source	figure9_metscore2_protein_loess_curves_source.tsv	2	inhbc	40.4833	-0.308894	36896	30	ok	INHBC	0.091401	5.984e-73	2.64293e-72	72.223	Positive PWAS beta	608	Increasing
Figure 4	a-d	F4_loess_curves	Age-grid LOESS fitted protein trajectories.	figure_source	figure9_metscore2_protein_loess_curves_source.tsv	2	inhbc	40.9667	-0.300021	36896	30	ok	INHBC	0.091401	5.984e-73	2.64293e-72	72.223	Positive PWAS beta	608	Increasing
Figure 4	a-d	F4_loess_curves	Age-grid LOESS fitted protein trajectories.	figure_source	figure9_metscore2_protein_loess_curves_source.tsv	2	inhbc	41.45	-0.290983	36896	30	ok	INHBC	0.091401	5.984e-73	2.64293e-72	72.223	Positive PWAS beta	608	Increasing
Figure 4	a-d	F4_loess_curves	Age-grid LOESS fitted protein trajectories.	figure_source	figure9_metscore2_protein_loess_curves_source.tsv	2	inhbc	41.9333	-0.281789	36896	30	ok	INHBC	0.091401	5.984e-73	2.64293e-72	72.223	Positive PWAS beta	608	Increasing
Figure 4	a-d	F4_loess_curves	Age-grid LOESS fitted protein trajectories.	figure_source	figure9_metscore2_protein_loess_curves_source.tsv	2	inhbc	42.4167	-0.272454	36896	30	ok	INHBC	0.091401	5.984e-73	2.64293e-72	72.223	Positive PWAS beta	608	Increasing
Figure 4	a-d	F4_loess_curves	Age-grid LOESS fitted protein trajectories.	figure_source	figure9_metscore2_protein_loess_curves_source.tsv	2	inhbc	42.9	-0.263003	36896	30	ok	INHBC	0.091401	5.984e-73	2.64293e-72	72.223	Positive PWAS beta	608	Increasing
Figure 4	a-d	F4_loess_curves	Age-grid LOESS fitted protein trajectories.	figure_source	figure9_metscore2_protein_loess_curves_source.tsv	2	inhbc	43.3833	-0.253462	36896	30	ok	INHBC	0.091401	5.984e-73	2.64293e-72	72.223	Positive PWAS beta	608	Increasing
Figure 4	a-d	F4_loess_curves	Age-grid LOESS fitted protein trajectories.	figure_source	figure9_metscore2_protein_loess_curves_source.tsv	2	inhbc	43.8667	-0.243861	36896	30	ok	INHBC	0.091401	5.984e-73	2.64293e-72	72.223	Positive PWAS beta	608	Increasing
Figure 4	a-d	F4_loess_curves	Age-grid LOESS fitted protein trajectories.	figure_source	figure9_metscore2_protein_loess_curves_source.tsv	2	inhbc	44.35	-0.234226	36896	30	ok	INHBC	0.091401	5.984e-73	2.64293e-72	72.223	Positive PWAS beta	608	Increasing
Figure 4	a-d	F4_loess_curves	Age-grid LOESS fitted protein trajectories.	figure_source	figure9_metscore2_protein_loess_curves_source.tsv	2	inhbc	44.8333	-0.224576	36896	30	ok	INHBC	0.091401	5.984e-73	2.64293e-72	72.223	Positive PWAS beta	608	Increasing
Figure 4	a-d	F4_loess_curves	Age-grid LOESS fitted protein trajectories.	figure_source	figure9_metscore2_protein_loess_curves_source.tsv	2	inhbc	45.3167	-0.214923	36896	30	ok	INHBC	0.091401	5.984e-73	2.64293e-72	72.223	Positive PWAS beta	608	Increasing
Figure 4	a-d	F4_loess_curves	Age-grid LOESS fitted protein trajectories.	figure_source	figure9_metscore2_protein_loess_curves_source.tsv	2	inhbc	45.8	-0.205275	36896	30	ok	INHBC	0.091401	5.984e-73	2.64293e-72	72.223	Positive PWAS beta	608	Increasing
Figure 4	a-d	F4_loess_curves	Age-grid LOESS fitted protein trajectories.	figure_source	figure9_metscore2_protein_loess_curves_source.tsv	2	inhbc	46.2833	-0.195631	36896	30	ok	INHBC	0.091401	5.984e-73	2.64293e-72	72.223	Positive PWAS beta	608	Increasing
Figure 4	a-d	F4_loess_curves	Age-grid LOESS fitted protein trajectories.	figure_source	figure9_metscore2_protein_loess_curves_source.tsv	2	inhbc	46.7667	-0.185988	36896	30	ok	INHBC	0.091401	5.984e-73	2.64293e-72	72.223	Positive PWAS beta	608	Increasing
Figure 4	a-d	F4_loess_curves	Age-grid LOESS fitted protein trajectories.	figure_source	figure9_metscore2_protein_loess_curves_source.tsv	2	inhbc	47.25	-0.176328	36896	30	ok	INHBC	0.091401	5.984e-73	2.64293e-72	72.223	Positive PWAS beta	608	Increasing
Figure 4	a-d	F4_loess_curves	Age-grid LOESS fitted protein trajectories.	figure_source	figure9_metscore2_protein_loess_curves_source.tsv	2	inhbc	47.7333	-0.166624	36896	30	ok	INHBC	0.091401	5.984e-73	2.64293e-72	72.223	Positive PWAS beta	608	Increasing
Figure 4	a-d	F4_loess_curves	Age-grid LOESS fitted protein trajectories.	figure_source	figure9_metscore2_protein_loess_curves_source.tsv	2	inhbc	48.2167	-0.156834	36896	30	ok	INHBC	0.091401	5.984e-73	2.64293e-72	72.223	Positive PWAS beta	608	Increasing
Figure 4	a-d	F4_loess_curves	Age-grid LOESS fitted protein trajectories.	figure_source	figure9_metscore2_protein_loess_curves_source.tsv	2	inhbc	48.7	-0.146877	36896	30	ok	INHBC	0.091401	5.984e-73	2.64293e-72	72.223	Positive PWAS beta	608	Increasing
Figure 4	a-d	F4_loess_curves	Age-grid LOESS fitted protein trajectories.	figure_source	figure9_metscore2_protein_loess_curves_source.tsv	2	inhbc	49.1833	-0.136618	36896	30	ok	INHBC	0.091401	5.984e-73	2.64293e-72	72.223	Positive PWAS beta	608	Increasing
Figure 4	a-d	F4_loess_curves	Age-grid LOESS fitted protein trajectories.	figure_source	figure9_metscore2_protein_loess_curves_source.tsv	2	inhbc	49.6667	-0.125863	36896	30	ok	INHBC	0.091401	5.984e-73	2.64293e-72	72.223	Positive PWAS beta	608	Increasing
Figure 4	a-d	F4_loess_curves	Age-grid LOESS fitted protein trajectories.	figure_source	figure9_metscore2_protein_loess_curves_source.tsv	2	inhbc	50.15	-0.114467	36896	30	ok	INHBC	0.091401	5.984e-73	2.64293e-72	72.223	Positive PWAS beta	608	Increasing
Figure 4	a-d	F4_loess_curves	Age-grid LOESS fitted protein trajectories.	figure_source	figure9_metscore2_protein_loess_curves_source.tsv	2	inhbc	50.6333	-0.104167	36896	30	ok	INHBC	0.091401	5.984e-73	2.64293e-72	72.223	Positive PWAS beta	608	Increasing
Figure 4	a-d	F4_loess_curves	Age-grid LOESS fitted protein trajectories.	figure_source	figure9_metscore2_protein_loess_curves_source.tsv	2	inhbc	51.1167	-0.096732	36896	30	ok	INHBC	0.091401	5.984e-73	2.64293e-72	72.223	Positive PWAS beta	608	Increasing
Figure 4	a-d	F4_loess_curves	Age-grid LOESS fitted protein trajectories.	figure_source	figure9_metscore2_protein_loess_curves_source.tsv	2	inhbc	51.6	-0.087796	36896	30	ok	INHBC	0.091401	5.984e-73	2.64293e-72	72.223	Positive PWAS beta	608	Increasing
Figure 4	a-d	F4_loess_curves	Age-grid LOESS fitted protein trajectories.	figure_source	figure9_metscore2_protein_loess_curves_source.tsv	2	inhbc	52.0833	-0.0810169	36896	30	ok	INHBC	0.091401	5.984e-73	2.64293e-72	72.223	Positive PWAS beta	608	Increasing
Figure 4	a-d	F4_loess_curves	Age-grid LOESS fitted protein trajectories.	figure_source	figure9_metscore2_protein_loess_curves_source.tsv	2	inhbc	52.5667	-0.0734708	36896	30	ok	INHBC	0.091401	5.984e-73	2.64293e-72	72.223	Positive PWAS beta	608	Increasing
Figure 4	a-d	F4_loess_curves	Age-grid LOESS fitted protein trajectories.	figure_source	figure9_metscore2_protein_loess_curves_source.tsv	2	inhbc	53.05	-0.0659069	36896	30	ok	INHBC	0.091401	5.984e-73	2.64293e-72	72.223	Positive PWAS beta	608	Increasing
Figure 4	a-d	F4_loess_curves	Age-grid LOESS fitted protein trajectories.	figure_source	figure9_metscore2_protein_loess_curves_source.tsv	2	inhbc	53.5333	-0.0587902	36896	30	ok	INHBC	0.091401	5.984e-73	2.64293e-72	72.223	Positive PWAS beta	608	Increasing
Figure 4	a-d	F4_loess_curves	Age-grid LOESS fitted protein trajectories.	figure_source	figure9_metscore2_protein_loess_curves_source.tsv	2	inhbc	54.0167	-0.0503878	36896	30	ok	INHBC	0.091401	5.984e-73	2.64293e-72	72.223	Positive PWAS beta	608	Increasing
Figure 4	a-d	F4_loess_curves	Age-grid LOESS fitted protein trajectories.	figure_source	figure9_metscore2_protein_loess_curves_source.tsv	2	inhbc	54.5	-0.0428677	36896	30	ok	INHBC	0.091401	5.984e-73	2.64293e-72	72.223	Positive PWAS beta	608	Increasing
Figure 4	a-d	F4_loess_curves	Age-grid LOESS fitted protein trajectories.	figure_source	figure9_metscore2_protein_loess_curves_source.tsv	2	inhbc	54.9833	-0.034224	36896	30	ok	INHBC	0.091401	5.984e-73	2.64293e-72	72.223	Positive PWAS beta	608	Increasing
Figure 4	a-d	F4_loess_curves	Age-grid LOESS fitted protein trajectories.	figure_source	figure9_metscore2_protein_loess_curves_source.tsv	2	inhbc	55.4667	-0.0267294	36896	30	ok	INHBC	0.091401	5.984e-73	2.64293e-72	72.223	Positive PWAS beta	608	Increasing
Figure 4	a-d	F4_loess_curves	Age-grid LOESS fitted protein trajectories.	figure_source	figure9_metscore2_protein_loess_curves_source.tsv	2	inhbc	55.95	-0.0185239	36896	30	ok	INHBC	0.091401	5.984e-73	2.64293e-72	72.223	Positive PWAS beta	608	Increasing
Figure 4	a-d	F4_loess_curves	Age-grid LOESS fitted protein trajectories.	figure_source	figure9_metscore2_protein_loess_curves_source.tsv	2	inhbc	56.4333	-0.0114401	36896	30	ok	INHBC	0.091401	5.984e-73	2.64293e-72	72.223	Positive PWAS beta	608	Increasing
Figure 4	a-d	F4_loess_curves	Age-grid LOESS fitted protein trajectories.	figure_source	figure9_metscore2_protein_loess_curves_source.tsv	2	inhbc	56.9167	-0.00352622	36896	30	ok	INHBC	0.091401	5.984e-73	2.64293e-72	72.223	Positive PWAS beta	608	Increasing
Figure 4	a-d	F4_loess_curves	Age-grid LOESS fitted protein trajectories.	figure_source	figure9_metscore2_protein_loess_curves_source.tsv	2	inhbc	57.4	0.00362277	36896	30	ok	INHBC	0.091401	5.984e-73	2.64293e-72	72.223	Positive PWAS beta	608	Increasing
Figure 4	a-d	F4_loess_curves	Age-grid LOESS fitted protein trajectories.	figure_source	figure9_metscore2_protein_loess_curves_source.tsv	2	inhbc	57.8833	0.0117369	36896	30	ok	INHBC	0.091401	5.984e-73	2.64293e-72	72.223	Positive PWAS beta	608	Increasing
Figure 4	a-d	F4_loess_curves	Age-grid LOESS fitted protein trajectories.	figure_source	figure9_metscore2_protein_loess_curves_source.tsv	2	inhbc	58.3667	0.0198943	36896	30	ok	INHBC	0.091401	5.984e-73	2.64293e-72	72.223	Positive PWAS beta	608	Increasing
Figure 4	a-d	F4_loess_curves	Age-grid LOESS fitted protein trajectories.	figure_source	figure9_metscore2_protein_loess_curves_source.tsv	2	inhbc	58.85	0.0286648	36896	30	ok	INHBC	0.091401	5.984e-73	2.64293e-72	72.223	Positive PWAS beta	608	Increasing
Figure 4	a-d	F4_loess_curves	Age-grid LOESS fitted protein trajectories.	figure_source	figure9_metscore2_protein_loess_curves_source.tsv	2	inhbc	59.3333	0.0376936	36896	30	ok	INHBC	0.091401	5.984e-73	2.64293e-72	72.223	Positive PWAS beta	608	Increasing
Figure 4	a-d	F4_loess_curves	Age-grid LOESS fitted protein trajectories.	figure_source	figure9_metscore2_protein_loess_curves_source.tsv	2	inhbc	59.8167	0.0469982	36896	30	ok	INHBC	0.091401	5.984e-73	2.64293e-72	72.223	Positive PWAS beta	608	Increasing
Figure 4	a-d	F4_loess_curves	Age-grid LOESS fitted protein trajectories.	figure_source	figure9_metscore2_protein_loess_curves_source.tsv	2	inhbc	60.3	0.0564922	36896	30	ok	INHBC	0.091401	5.984e-73	2.64293e-72	72.223	Positive PWAS beta	608	Increasing
Figure 4	a-d	F4_loess_curves	Age-grid LOESS fitted protein trajectories.	figure_source	figure9_metscore2_protein_loess_curves_source.tsv	2	inhbc	60.7833	0.066127	36896	30	ok	INHBC	0.091401	5.984e-73	2.64293e-72	72.223	Positive PWAS beta	608	Increasing
Figure 4	a-d	F4_loess_curves	Age-grid LOESS fitted protein trajectories.	figure_source	figure9_metscore2_protein_loess_curves_source.tsv	2	inhbc	61.2667	0.0758746	36896	30	ok	INHBC	0.091401	5.984e-73	2.64293e-72	72.223	Positive PWAS beta	608	Increasing
Figure 4	a-d	F4_loess_curves	Age-grid LOESS fitted protein trajectories.	figure_source	figure9_metscore2_protein_loess_curves_source.tsv	2	inhbc	61.75	0.0857164	36896	30	ok	INHBC	0.091401	5.984e-73	2.64293e-72	72.223	Positive PWAS beta	608	Increasing
Figure 4	a-d	F4_loess_curves	Age-grid LOESS fitted protein trajectories.	figure_source	figure9_metscore2_protein_loess_curves_source.tsv	2	inhbc	62.2333	0.0956393	36896	30	ok	INHBC	0.091401	5.984e-73	2.64293e-72	72.223	Positive PWAS beta	608	Increasing
Figure 4	a-d	F4_loess_curves	Age-grid LOESS fitted protein trajectories.	figure_source	figure9_metscore2_protein_loess_curves_source.tsv	2	inhbc	62.7167	0.105639	36896	30	ok	INHBC	0.091401	5.984e-73	2.64293e-72	72.223	Positive PWAS beta	608	Increasing
Figure 4	a-d	F4_loess_curves	Age-grid LOESS fitted protein trajectories.	figure_source	figure9_metscore2_protein_loess_curves_source.tsv	2	inhbc	63.2	0.115717	36896	30	ok	INHBC	0.091401	5.984e-73	2.64293e-72	72.223	Positive PWAS beta	608	Increasing
Figure 4	a-d	F4_loess_curves	Age-grid LOESS fitted protein trajectories.	figure_source	figure9_metscore2_protein_loess_curves_source.tsv	2	inhbc	63.6833	0.125873	36896	30	ok	INHBC	0.091401	5.984e-73	2.64293e-72	72.223	Positive PWAS beta	608	Increasing
Figure 4	a-d	F4_loess_curves	Age-grid LOESS fitted protein trajectories.	figure_source	figure9_metscore2_protein_loess_curves_source.tsv	2	inhbc	64.1667	0.136112	36896	30	ok	INHBC	0.091401	5.984e-73	2.64293e-72	72.223	Positive PWAS beta	608	Increasing
Figure 4	a-d	F4_loess_curves	Age-grid LOESS fitted protein trajectories.	figure_source	figure9_metscore2_protein_loess_curves_source.tsv	2	inhbc	64.65	0.146435	36896	30	ok	INHBC	0.091401	5.984e-73	2.64293e-72	72.223	Positive PWAS beta	608	Increasing
Figure 4	a-d	F4_loess_curves	Age-grid LOESS fitted protein trajectories.	figure_source	figure9_metscore2_protein_loess_curves_source.tsv	2	inhbc	65.1333	0.156847	36896	30	ok	INHBC	0.091401	5.984e-73	2.64293e-72	72.223	Positive PWAS beta	608	Increasing
Figure 4	a-d	F4_loess_curves	Age-grid LOESS fitted protein trajectories.	figure_source	figure9_metscore2_protein_loess_curves_source.tsv	2	inhbc	65.6167	0.167353	36896	30	ok	INHBC	0.091401	5.984e-73	2.64293e-72	72.223	Positive PWAS beta	608	Increasing
Figure 4	a-d	F4_loess_curves	Age-grid LOESS fitted protein trajectories.	figure_source	figure9_metscore2_protein_loess_curves_source.tsv	2	inhbc	66.1	0.177955	36896	30	ok	INHBC	0.091401	5.984e-73	2.64293e-72	72.223	Positive PWAS beta	608	Increasing
Figure 4	a-d	F4_loess_curves	Age-grid LOESS fitted protein trajectories.	figure_source	figure9_metscore2_protein_loess_curves_source.tsv	2	inhbc	66.5833	0.188656	36896	30	ok	INHBC	0.091401	5.984e-73	2.64293e-72	72.223	Positive PWAS beta	608	Increasing
Figure 4	a-d	F4_loess_curves	Age-grid LOESS fitted protein trajectories.	figure_source	figure9_metscore2_protein_loess_curves_source.tsv	2	inhbc	67.0667	0.199459	36896	30	ok	INHBC	0.091401	5.984e-73	2.64293e-72	72.223	Positive PWAS beta	608	Increasing
Figure 4	a-d	F4_loess_curves	Age-grid LOESS fitted protein trajectories.	figure_source	figure9_metscore2_protein_loess_curves_source.tsv	2	inhbc	67.55	0.210363	36896	30	ok	INHBC	0.091401	5.984e-73	2.64293e-72	72.223	Positive PWAS beta	608	Increasing
Figure 4	a-d	F4_loess_curves	Age-grid LOESS fitted protein trajectories.	figure_source	figure9_metscore2_protein_loess_curves_source.tsv	2	inhbc	68.0333	0.221372	36896	30	ok	INHBC	0.091401	5.984e-73	2.64293e-72	72.223	Positive PWAS beta	608	Increasing
Figure 4	a-d	F4_loess_curves	Age-grid LOESS fitted protein trajectories.	figure_source	figure9_metscore2_protein_loess_curves_source.tsv	2	inhbc	68.5167	0.232485	36896	30	ok	INHBC	0.091401	5.984e-73	2.64293e-72	72.223	Positive PWAS beta	608	Increasing
Figure 4	a-d	F4_loess_curves	Age-grid LOESS fitted protein trajectories.	figure_source	figure9_metscore2_protein_loess_curves_source.tsv	2	inhbc	69	0.2437	36896	30	ok	INHBC	0.091401	5.984e-73	2.64293e-72	72.223	Positive PWAS beta	608	Increasing
Figure 4	a-d	F4_loess_curves	Age-grid LOESS fitted protein trajectories.	figure_source	figure9_metscore2_protein_loess_curves_source.tsv	2	inpp5d	40	-0.0205664	31427	30	ok	INPP5D	0.0361021	8.76977e-15	1.98323e-14	14.057	Positive PWAS beta	608	Increasing
Figure 4	a-d	F4_loess_curves	Age-grid LOESS fitted protein trajectories.	figure_source	figure9_metscore2_protein_loess_curves_source.tsv	2	inpp5d	40.4833	-0.0227752	31427	30	ok	INPP5D	0.0361021	8.76977e-15	1.98323e-14	14.057	Positive PWAS beta	608	Increasing
Figure 4	a-d	F4_loess_curves	Age-grid LOESS fitted protein trajectories.	figure_source	figure9_metscore2_protein_loess_curves_source.tsv	2	inpp5d	40.9667	-0.0247602	31427	30	ok	INPP5D	0.0361021	8.76977e-15	1.98323e-14	14.057	Positive PWAS beta	608	Increasing
Figure 4	a-d	F4_loess_curves	Age-grid LOESS fitted protein trajectories.	figure_source	figure9_metscore2_protein_loess_curves_source.tsv	2	inpp5d	41.45	-0.0265265	31427	30	ok	INPP5D	0.0361021	8.76977e-15	1.98323e-14	14.057	Positive PWAS beta	608	Increasing
Figure 4	a-d	F4_loess_curves	Age-grid LOESS fitted protein trajectories.	figure_source	figure9_metscore2_protein_loess_curves_source.tsv	2	inpp5d	41.9333	-0.0280768	31427	30	ok	INPP5D	0.0361021	8.76977e-15	1.98323e-14	14.057	Positive PWAS beta	608	Increasing
Figure 4	a-d	F4_loess_curves	Age-grid LOESS fitted protein trajectories.	figure_source	figure9_metscore2_protein_loess_curves_source.tsv	2	inpp5d	42.4167	-0.0294142	31427	30	ok	INPP5D	0.0361021	8.76977e-15	1.98323e-14	14.057	Positive PWAS beta	608	Increasing
Figure 4	a-d	F4_loess_curves	Age-grid LOESS fitted protein trajectories.	figure_source	figure9_metscore2_protein_loess_curves_source.tsv	2	inpp5d	42.9	-0.0305476	31427	30	ok	INPP5D	0.0361021	8.76977e-15	1.98323e-14	14.057	Positive PWAS beta	608	Increasing
Figure 4	a-d	F4_loess_curves	Age-grid LOESS fitted protein trajectories.	figure_source	figure9_metscore2_protein_loess_curves_source.tsv	2	inpp5d	43.3833	-0.0314868	31427	30	ok	INPP5D	0.0361021	8.76977e-15	1.98323e-14	14.057	Positive PWAS beta	608	Increasing
Figure 4	a-d	F4_loess_curves	Age-grid LOESS fitted protein trajectories.	figure_source	figure9_metscore2_protein_loess_curves_source.tsv	2	inpp5d	43.8667	-0.0322366	31427	30	ok	INPP5D	0.0361021	8.76977e-15	1.98323e-14	14.057	Positive PWAS beta	608	Increasing
Figure 4	a-d	F4_loess_curves	Age-grid LOESS fitted protein trajectories.	figure_source	figure9_metscore2_protein_loess_curves_source.tsv	2	inpp5d	44.35	-0.0327988	31427	30	ok	INPP5D	0.0361021	8.76977e-15	1.98323e-14	14.057	Positive PWAS beta	608	Increasing
Figure 4	a-d	F4_loess_curves	Age-grid LOESS fitted protein trajectories.	figure_source	figure9_metscore2_protein_loess_curves_source.tsv	2	inpp5d	44.8333	-0.0331727	31427	30	ok	INPP5D	0.0361021	8.76977e-15	1.98323e-14	14.057	Positive PWAS beta	608	Increasing
Figure 4	a-d	F4_loess_curves	Age-grid LOESS fitted protein trajectories.	figure_source	figure9_metscore2_protein_loess_curves_source.tsv	2	inpp5d	45.3167	-0.0333546	31427	30	ok	INPP5D	0.0361021	8.76977e-15	1.98323e-14	14.057	Positive PWAS beta	608	Increasing
Figure 4	a-d	F4_loess_curves	Age-grid LOESS fitted protein trajectories.	figure_source	figure9_metscore2_protein_loess_curves_source.tsv	2	inpp5d	45.8	-0.0333381	31427	30	ok	INPP5D	0.0361021	8.76977e-15	1.98323e-14	14.057	Positive PWAS beta	608	Increasing
Figure 4	a-d	F4_loess_curves	Age-grid LOESS fitted protein trajectories.	figure_source	figure9_metscore2_protein_loess_curves_source.tsv	2	inpp5d	46.2833	-0.0331128	31427	30	ok	INPP5D	0.0361021	8.76977e-15	1.98323e-14	14.057	Positive PWAS beta	608	Increasing
Figure 4	a-d	F4_loess_curves	Age-grid LOESS fitted protein trajectories.	figure_source	figure9_metscore2_protein_loess_curves_source.tsv	2	inpp5d	46.7667	-0.032667	31427	30	ok	INPP5D	0.0361021	8.76977e-15	1.98323e-14	14.057	Positive PWAS beta	608	Increasing
Figure 4	a-d	F4_loess_curves	Age-grid LOESS fitted protein trajectories.	figure_source	figure9_metscore2_protein_loess_curves_source.tsv	2	inpp5d	47.25	-0.0319875	31427	30	ok	INPP5D	0.0361021	8.76977e-15	1.98323e-14	14.057	Positive PWAS beta	608	Increasing
Figure 4	a-d	F4_loess_curves	Age-grid LOESS fitted protein trajectories.	figure_source	figure9_metscore2_protein_loess_curves_source.tsv	2	inpp5d	47.7333	-0.0310625	31427	30	ok	INPP5D	0.0361021	8.76977e-15	1.98323e-14	14.057	Positive PWAS beta	608	Increasing
Figure 4	a-d	F4_loess_curves	Age-grid LOESS fitted protein trajectories.	figure_source	figure9_metscore2_protein_loess_curves_source.tsv	2	inpp5d	48.2167	-0.0298837	31427	30	ok	INPP5D	0.0361021	8.76977e-15	1.98323e-14	14.057	Positive PWAS beta	608	Increasing
Figure 4	a-d	F4_loess_curves	Age-grid LOESS fitted protein trajectories.	figure_source	figure9_metscore2_protein_loess_curves_source.tsv	2	inpp5d	48.7	-0.028442	31427	30	ok	INPP5D	0.0361021	8.76977e-15	1.98323e-14	14.057	Positive PWAS beta	608	Increasing
Figure 4	a-d	F4_loess_curves	Age-grid LOESS fitted protein trajectories.	figure_source	figure9_metscore2_protein_loess_curves_source.tsv	2	inpp5d	49.1833	-0.0267306	31427	30	ok	INPP5D	0.0361021	8.76977e-15	1.98323e-14	14.057	Positive PWAS beta	608	Increasing
Figure 4	a-d	F4_loess_curves	Age-grid LOESS fitted protein trajectories.	figure_source	figure9_metscore2_protein_loess_curves_source.tsv	2	inpp5d	49.6667	-0.0247554	31427	30	ok	INPP5D	0.0361021	8.76977e-15	1.98323e-14	14.057	Positive PWAS beta	608	Increasing
Figure 4	a-d	F4_loess_curves	Age-grid LOESS fitted protein trajectories.	figure_source	figure9_metscore2_protein_loess_curves_source.tsv	2	inpp5d	50.15	-0.0225831	31427	30	ok	INPP5D	0.0361021	8.76977e-15	1.98323e-14	14.057	Positive PWAS beta	608	Increasing
Figure 4	a-d	F4_loess_curves	Age-grid LOESS fitted protein trajectories.	figure_source	figure9_metscore2_protein_loess_curves_source.tsv	2	inpp5d	50.6333	-0.0201909	31427	30	ok	INPP5D	0.0361021	8.76977e-15	1.98323e-14	14.057	Positive PWAS beta	608	Increasing
Figure 4	a-d	F4_loess_curves	Age-grid LOESS fitted protein trajectories.	figure_source	figure9_metscore2_protein_loess_curves_source.tsv	2	inpp5d	51.1167	-0.0172916	31427	30	ok	INPP5D	0.0361021	8.76977e-15	1.98323e-14	14.057	Positive PWAS beta	608	Increasing
Figure 4	a-d	F4_loess_curves	Age-grid LOESS fitted protein trajectories.	figure_source	figure9_metscore2_protein_loess_curves_source.tsv	2	inpp5d	51.6	-0.0150502	31427	30	ok	INPP5D	0.0361021	8.76977e-15	1.98323e-14	14.057	Positive PWAS beta	608	Increasing
Figure 4	a-d	F4_loess_curves	Age-grid LOESS fitted protein trajectories.	figure_source	figure9_metscore2_protein_loess_curves_source.tsv	2	inpp5d	52.0833	-0.012414	31427	30	ok	INPP5D	0.0361021	8.76977e-15	1.98323e-14	14.057	Positive PWAS beta	608	Increasing
Figure 4	a-d	F4_loess_curves	Age-grid LOESS fitted protein trajectories.	figure_source	figure9_metscore2_protein_loess_curves_source.tsv	2	inpp5d	52.5667	-0.0107692	31427	30	ok	INPP5D	0.0361021	8.76977e-15	1.98323e-14	14.057	Positive PWAS beta	608	Increasing
Figure 4	a-d	F4_loess_curves	Age-grid LOESS fitted protein trajectories.	figure_source	figure9_metscore2_protein_loess_curves_source.tsv	2	inpp5d	53.05	-0.00905617	31427	30	ok	INPP5D	0.0361021	8.76977e-15	1.98323e-14	14.057	Positive PWAS beta	608	Increasing
Figure 4	a-d	F4_loess_curves	Age-grid LOESS fitted protein trajectories.	figure_source	figure9_metscore2_protein_loess_curves_source.tsv	2	inpp5d	53.5333	-0.0073938	31427	30	ok	INPP5D	0.0361021	8.76977e-15	1.98323e-14	14.057	Positive PWAS beta	608	Increasing
Figure 4	a-d	F4_loess_curves	Age-grid LOESS fitted protein trajectories.	figure_source	figure9_metscore2_protein_loess_curves_source.tsv	2	inpp5d	54.0167	-0.00649987	31427	30	ok	INPP5D	0.0361021	8.76977e-15	1.98323e-14	14.057	Positive PWAS beta	608	Increasing
Figure 4	a-d	F4_loess_curves	Age-grid LOESS fitted protein trajectories.	figure_source	figure9_metscore2_protein_loess_curves_source.tsv	2	inpp5d	54.5	-0.00455745	31427	30	ok	INPP5D	0.0361021	8.76977e-15	1.98323e-14	14.057	Positive PWAS beta	608	Increasing
Figure 4	a-d	F4_loess_curves	Age-grid LOESS fitted protein trajectories.	figure_source	figure9_metscore2_protein_loess_curves_source.tsv	2	inpp5d	54.9833	-0.00405114	31427	30	ok	INPP5D	0.0361021	8.76977e-15	1.98323e-14	14.057	Positive PWAS beta	608	Increasing
Figure 4	a-d	F4_loess_curves	Age-grid LOESS fitted protein trajectories.	figure_source	figure9_metscore2_protein_loess_curves_source.tsv	2	inpp5d	55.4667	-0.00221803	31427	30	ok	INPP5D	0.0361021	8.76977e-15	1.98323e-14	14.057	Positive PWAS beta	608	Increasing
Figure 4	a-d	F4_loess_curves	Age-grid LOESS fitted protein trajectories.	figure_source	figure9_metscore2_protein_loess_curves_source.tsv	2	inpp5d	55.95	-0.00194541	31427	30	ok	INPP5D	0.0361021	8.76977e-15	1.98323e-14	14.057	Positive PWAS beta	608	Increasing
Figure 4	a-d	F4_loess_curves	Age-grid LOESS fitted protein trajectories.	figure_source	figure9_metscore2_protein_loess_curves_source.tsv	2	inpp5d	56.4333	-0.000794514	31427	30	ok	INPP5D	0.0361021	8.76977e-15	1.98323e-14	14.057	Positive PWAS beta	608	Increasing
Figure 4	a-d	F4_loess_curves	Age-grid LOESS fitted protein trajectories.	figure_source	figure9_metscore2_protein_loess_curves_source.tsv	2	inpp5d	56.9167	-0.000910233	31427	30	ok	INPP5D	0.0361021	8.76977e-15	1.98323e-14	14.057	Positive PWAS beta	608	Increasing
Figure 4	a-d	F4_loess_curves	Age-grid LOESS fitted protein trajectories.	figure_source	figure9_metscore2_protein_loess_curves_source.tsv	2	inpp5d	57.4	-0.000484952	31427	30	ok	INPP5D	0.0361021	8.76977e-15	1.98323e-14	14.057	Positive PWAS beta	608	Increasing
Figure 4	a-d	F4_loess_curves	Age-grid LOESS fitted protein trajectories.	figure_source	figure9_metscore2_protein_loess_curves_source.tsv	2	inpp5d	57.8833	-0.000400578	31427	30	ok	INPP5D	0.0361021	8.76977e-15	1.98323e-14	14.057	Positive PWAS beta	608	Increasing
Figure 4	a-d	F4_loess_curves	Age-grid LOESS fitted protein trajectories.	figure_source	figure9_metscore2_protein_loess_curves_source.tsv	2	inpp5d	58.3667	8.53011e-06	31427	30	ok	INPP5D	0.0361021	8.76977e-15	1.98323e-14	14.057	Positive PWAS beta	608	Increasing
Figure 4	a-d	F4_loess_curves	Age-grid LOESS fitted protein trajectories.	figure_source	figure9_metscore2_protein_loess_curves_source.tsv	2	inpp5d	58.85	0.000739694	31427	30	ok	INPP5D	0.0361021	8.76977e-15	1.98323e-14	14.057	Positive PWAS beta	608	Increasing
Figure 4	a-d	F4_loess_curves	Age-grid LOESS fitted protein trajectories.	figure_source	figure9_metscore2_protein_loess_curves_source.tsv	2	inpp5d	59.3333	0.00195294	31427	30	ok	INPP5D	0.0361021	8.76977e-15	1.98323e-14	14.057	Positive PWAS beta	608	Increasing
Figure 4	a-d	F4_loess_curves	Age-grid LOESS fitted protein trajectories.	figure_source	figure9_metscore2_protein_loess_curves_source.tsv	2	inpp5d	59.8167	0.00335351	31427	30	ok	INPP5D	0.0361021	8.76977e-15	1.98323e-14	14.057	Positive PWAS beta	608	Increasing
Figure 4	a-d	F4_loess_curves	Age-grid LOESS fitted protein trajectories.	figure_source	figure9_metscore2_protein_loess_curves_source.tsv	2	inpp5d	60.3	0.00481106	31427	30	ok	INPP5D	0.0361021	8.76977e-15	1.98323e-14	14.057	Positive PWAS beta	608	Increasing
Figure 4	a-d	F4_loess_curves	Age-grid LOESS fitted protein trajectories.	figure_source	figure9_metscore2_protein_loess_curves_source.tsv	2	inpp5d	60.7833	0.00629473	31427	30	ok	INPP5D	0.0361021	8.76977e-15	1.98323e-14	14.057	Positive PWAS beta	608	Increasing
Figure 4	a-d	F4_loess_curves	Age-grid LOESS fitted protein trajectories.	figure_source	figure9_metscore2_protein_loess_curves_source.tsv	2	inpp5d	61.2667	0.00780748	31427	30	ok	INPP5D	0.0361021	8.76977e-15	1.98323e-14	14.057	Positive PWAS beta	608	Increasing
Figure 4	a-d	F4_loess_curves	Age-grid LOESS fitted protein trajectories.	figure_source	figure9_metscore2_protein_loess_curves_source.tsv	2	inpp5d	61.75	0.00936319	31427	30	ok	INPP5D	0.0361021	8.76977e-15	1.98323e-14	14.057	Positive PWAS beta	608	Increasing
Figure 4	a-d	F4_loess_curves	Age-grid LOESS fitted protein trajectories.	figure_source	figure9_metscore2_protein_loess_curves_source.tsv	2	inpp5d	62.2333	0.0109779	31427	30	ok	INPP5D	0.0361021	8.76977e-15	1.98323e-14	14.057	Positive PWAS beta	608	Increasing
Figure 4	a-d	F4_loess_curves	Age-grid LOESS fitted protein trajectories.	figure_source	figure9_metscore2_protein_loess_curves_source.tsv	2	inpp5d	62.7167	0.0126633	31427	30	ok	INPP5D	0.0361021	8.76977e-15	1.98323e-14	14.057	Positive PWAS beta	608	Increasing
Figure 4	a-d	F4_loess_curves	Age-grid LOESS fitted protein trajectories.	figure_source	figure9_metscore2_protein_loess_curves_source.tsv	2	inpp5d	63.2	0.0144273	31427	30	ok	INPP5D	0.0361021	8.76977e-15	1.98323e-14	14.057	Positive PWAS beta	608	Increasing
Figure 4	a-d	F4_loess_curves	Age-grid LOESS fitted protein trajectories.	figure_source	figure9_metscore2_protein_loess_curves_source.tsv	2	inpp5d	63.6833	0.016276	31427	30	ok	INPP5D	0.0361021	8.76977e-15	1.98323e-14	14.057	Positive PWAS beta	608	Increasing
Figure 4	a-d	F4_loess_curves	Age-grid LOESS fitted protein trajectories.	figure_source	figure9_metscore2_protein_loess_curves_source.tsv	2	inpp5d	64.1667	0.0182139	31427	30	ok	INPP5D	0.0361021	8.76977e-15	1.98323e-14	14.057	Positive PWAS beta	608	Increasing
Figure 4	a-d	F4_loess_curves	Age-grid LOESS fitted protein trajectories.	figure_source	figure9_metscore2_protein_loess_curves_source.tsv	2	inpp5d	64.65	0.0202449	31427	30	ok	INPP5D	0.0361021	8.76977e-15	1.98323e-14	14.057	Positive PWAS beta	608	Increasing
Figure 4	a-d	F4_loess_curves	Age-grid LOESS fitted protein trajectories.	figure_source	figure9_metscore2_protein_loess_curves_source.tsv	2	inpp5d	65.1333	0.0223723	31427	30	ok	INPP5D	0.0361021	8.76977e-15	1.98323e-14	14.057	Positive PWAS beta	608	Increasing
Figure 4	a-d	F4_loess_curves	Age-grid LOESS fitted protein trajectories.	figure_source	figure9_metscore2_protein_loess_curves_source.tsv	2	inpp5d	65.6167	0.0245981	31427	30	ok	INPP5D	0.0361021	8.76977e-15	1.98323e-14	14.057	Positive PWAS beta	608	Increasing
Figure 4	a-d	F4_loess_curves	Age-grid LOESS fitted protein trajectories.	figure_source	figure9_metscore2_protein_loess_curves_source.tsv	2	inpp5d	66.1	0.0269234	31427	30	ok	INPP5D	0.0361021	8.76977e-15	1.98323e-14	14.057	Positive PWAS beta	608	Increasing
Figure 4	a-d	F4_loess_curves	Age-grid LOESS fitted protein trajectories.	figure_source	figure9_metscore2_protein_loess_curves_source.tsv	2	inpp5d	66.5833	0.029347	31427	30	ok	INPP5D	0.0361021	8.76977e-15	1.98323e-14	14.057	Positive PWAS beta	608	Increasing
Figure 4	a-d	F4_loess_curves	Age-grid LOESS fitted protein trajectories.	figure_source	figure9_metscore2_protein_loess_curves_source.tsv	2	inpp5d	67.0667	0.0318649	31427	30	ok	INPP5D	0.0361021	8.76977e-15	1.98323e-14	14.057	Positive PWAS beta	608	Increasing
Figure 4	a-d	F4_loess_curves	Age-grid LOESS fitted protein trajectories.	figure_source	figure9_metscore2_protein_loess_curves_source.tsv	2	inpp5d	67.55	0.0344719	31427	30	ok	INPP5D	0.0361021	8.76977e-15	1.98323e-14	14.057	Positive PWAS beta	608	Increasing
Figure 4	a-d	F4_loess_curves	Age-grid LOESS fitted protein trajectories.	figure_source	figure9_metscore2_protein_loess_curves_source.tsv	2	inpp5d	68.0333	0.037163	31427	30	ok	INPP5D	0.0361021	8.76977e-15	1.98323e-14	14.057	Positive PWAS beta	608	Increasing
Figure 4	a-d	F4_loess_curves	Age-grid LOESS fitted protein trajectories.	figure_source	figure9_metscore2_protein_loess_curves_source.tsv	2	inpp5d	68.5167	0.0399329	31427	30	ok	INPP5D	0.0361021	8.76977e-15	1.98323e-14	14.057	Positive PWAS beta	608	Increasing
Figure 4	a-d	F4_loess_curves	Age-grid LOESS fitted protein trajectories.	figure_source	figure9_metscore2_protein_loess_curves_source.tsv	2	inpp5d	69	0.0427785	31427	30	ok	INPP5D	0.0361021	8.76977e-15	1.98323e-14	14.057	Positive PWAS beta	608	Increasing
Figure 4	a-d	F4_loess_curves	Age-grid LOESS fitted protein trajectories.	figure_source	figure9_metscore2_protein_loess_curves_source.tsv	2	insl5	40	-0.164588	32135	30	ok	INSL5	0.100976	7.39842e-98	3.87885e-97	97.1309	Positive PWAS beta	608	Increasing
Figure 4	a-d	F4_loess_curves	Age-grid LOESS fitted protein trajectories.	figure_source	figure9_metscore2_protein_loess_curves_source.tsv	2	insl5	40.4833	-0.158275	32135	30	ok	INSL5	0.100976	7.39842e-98	3.87885e-97	97.1309	Positive PWAS beta	608	Increasing
Figure 4	a-d	F4_loess_curves	Age-grid LOESS fitted protein trajectories.	figure_source	figure9_metscore2_protein_loess_curves_source.tsv	2	insl5	40.9667	-0.152159	32135	30	ok	INSL5	0.100976	7.39842e-98	3.87885e-97	97.1309	Positive PWAS beta	608	Increasing
Figure 4	a-d	F4_loess_curves	Age-grid LOESS fitted protein trajectories.	figure_source	figure9_metscore2_protein_loess_curves_source.tsv	2	insl5	41.45	-0.146244	32135	30	ok	INSL5	0.100976	7.39842e-98	3.87885e-97	97.1309	Positive PWAS beta	608	Increasing
Figure 4	a-d	F4_loess_curves	Age-grid LOESS fitted protein trajectories.	figure_source	figure9_metscore2_protein_loess_curves_source.tsv	2	insl5	41.9333	-0.140536	32135	30	ok	INSL5	0.100976	7.39842e-98	3.87885e-97	97.1309	Positive PWAS beta	608	Increasing
Figure 4	a-d	F4_loess_curves	Age-grid LOESS fitted protein trajectories.	figure_source	figure9_metscore2_protein_loess_curves_source.tsv	2	insl5	42.4167	-0.135042	32135	30	ok	INSL5	0.100976	7.39842e-98	3.87885e-97	97.1309	Positive PWAS beta	608	Increasing
Figure 4	a-d	F4_loess_curves	Age-grid LOESS fitted protein trajectories.	figure_source	figure9_metscore2_protein_loess_curves_source.tsv	2	insl5	42.9	-0.129768	32135	30	ok	INSL5	0.100976	7.39842e-98	3.87885e-97	97.1309	Positive PWAS beta	608	Increasing
Figure 4	a-d	F4_loess_curves	Age-grid LOESS fitted protein trajectories.	figure_source	figure9_metscore2_protein_loess_curves_source.tsv	2	insl5	43.3833	-0.124722	32135	30	ok	INSL5	0.100976	7.39842e-98	3.87885e-97	97.1309	Positive PWAS beta	608	Increasing
Figure 4	a-d	F4_loess_curves	Age-grid LOESS fitted protein trajectories.	figure_source	figure9_metscore2_protein_loess_curves_source.tsv	2	insl5	43.8667	-0.119908	32135	30	ok	INSL5	0.100976	7.39842e-98	3.87885e-97	97.1309	Positive PWAS beta	608	Increasing
Figure 4	a-d	F4_loess_curves	Age-grid LOESS fitted protein trajectories.	figure_source	figure9_metscore2_protein_loess_curves_source.tsv	2	insl5	44.35	-0.115327	32135	30	ok	INSL5	0.100976	7.39842e-98	3.87885e-97	97.1309	Positive PWAS beta	608	Increasing
Figure 4	a-d	F4_loess_curves	Age-grid LOESS fitted protein trajectories.	figure_source	figure9_metscore2_protein_loess_curves_source.tsv	2	insl5	44.8333	-0.110976	32135	30	ok	INSL5	0.100976	7.39842e-98	3.87885e-97	97.1309	Positive PWAS beta	608	Increasing
Figure 4	a-d	F4_loess_curves	Age-grid LOESS fitted protein trajectories.	figure_source	figure9_metscore2_protein_loess_curves_source.tsv	2	insl5	45.3167	-0.106843	32135	30	ok	INSL5	0.100976	7.39842e-98	3.87885e-97	97.1309	Positive PWAS beta	608	Increasing
Figure 4	a-d	F4_loess_curves	Age-grid LOESS fitted protein trajectories.	figure_source	figure9_metscore2_protein_loess_curves_source.tsv	2	insl5	45.8	-0.102916	32135	30	ok	INSL5	0.100976	7.39842e-98	3.87885e-97	97.1309	Positive PWAS beta	608	Increasing
Figure 4	a-d	F4_loess_curves	Age-grid LOESS fitted protein trajectories.	figure_source	figure9_metscore2_protein_loess_curves_source.tsv	2	insl5	46.2833	-0.0991742	32135	30	ok	INSL5	0.100976	7.39842e-98	3.87885e-97	97.1309	Positive PWAS beta	608	Increasing
Figure 4	a-d	F4_loess_curves	Age-grid LOESS fitted protein trajectories.	figure_source	figure9_metscore2_protein_loess_curves_source.tsv	2	insl5	46.7667	-0.0956041	32135	30	ok	INSL5	0.100976	7.39842e-98	3.87885e-97	97.1309	Positive PWAS beta	608	Increasing
Figure 4	a-d	F4_loess_curves	Age-grid LOESS fitted protein trajectories.	figure_source	figure9_metscore2_protein_loess_curves_source.tsv	2	insl5	47.25	-0.0921954	32135	30	ok	INSL5	0.100976	7.39842e-98	3.87885e-97	97.1309	Positive PWAS beta	608	Increasing
Figure 4	a-d	F4_loess_curves	Age-grid LOESS fitted protein trajectories.	figure_source	figure9_metscore2_protein_loess_curves_source.tsv	2	insl5	47.7333	-0.0889408	32135	30	ok	INSL5	0.100976	7.39842e-98	3.87885e-97	97.1309	Positive PWAS beta	608	Increasing
Figure 4	a-d	F4_loess_curves	Age-grid LOESS fitted protein trajectories.	figure_source	figure9_metscore2_protein_loess_curves_source.tsv	2	insl5	48.2167	-0.0858388	32135	30	ok	INSL5	0.100976	7.39842e-98	3.87885e-97	97.1309	Positive PWAS beta	608	Increasing
Figure 4	a-d	F4_loess_curves	Age-grid LOESS fitted protein trajectories.	figure_source	figure9_metscore2_protein_loess_curves_source.tsv	2	insl5	48.7	-0.0828967	32135	30	ok	INSL5	0.100976	7.39842e-98	3.87885e-97	97.1309	Positive PWAS beta	608	Increasing
Figure 4	a-d	F4_loess_curves	Age-grid LOESS fitted protein trajectories.	figure_source	figure9_metscore2_protein_loess_curves_source.tsv	2	insl5	49.1833	-0.0801433	32135	30	ok	INSL5	0.100976	7.39842e-98	3.87885e-97	97.1309	Positive PWAS beta	608	Increasing
Figure 4	a-d	F4_loess_curves	Age-grid LOESS fitted protein trajectories.	figure_source	figure9_metscore2_protein_loess_curves_source.tsv	2	insl5	49.6667	-0.0776628	32135	30	ok	INSL5	0.100976	7.39842e-98	3.87885e-97	97.1309	Positive PWAS beta	608	Increasing
Figure 4	a-d	F4_loess_curves	Age-grid LOESS fitted protein trajectories.	figure_source	figure9_metscore2_protein_loess_curves_source.tsv	2	insl5	50.15	-0.0756498	32135	30	ok	INSL5	0.100976	7.39842e-98	3.87885e-97	97.1309	Positive PWAS beta	608	Increasing
Figure 4	a-d	F4_loess_curves	Age-grid LOESS fitted protein trajectories.	figure_source	figure9_metscore2_protein_loess_curves_source.tsv	2	insl5	50.6333	-0.075317	32135	30	ok	INSL5	0.100976	7.39842e-98	3.87885e-97	97.1309	Positive PWAS beta	608	Increasing
Figure 4	a-d	F4_loess_curves	Age-grid LOESS fitted protein trajectories.	figure_source	figure9_metscore2_protein_loess_curves_source.tsv	2	insl5	51.1167	-0.0761456	32135	30	ok	INSL5	0.100976	7.39842e-98	3.87885e-97	97.1309	Positive PWAS beta	608	Increasing
Figure 4	a-d	F4_loess_curves	Age-grid LOESS fitted protein trajectories.	figure_source	figure9_metscore2_protein_loess_curves_source.tsv	2	insl5	51.6	-0.0758639	32135	30	ok	INSL5	0.100976	7.39842e-98	3.87885e-97	97.1309	Positive PWAS beta	608	Increasing
Figure 4	a-d	F4_loess_curves	Age-grid LOESS fitted protein trajectories.	figure_source	figure9_metscore2_protein_loess_curves_source.tsv	2	insl5	52.0833	-0.0743955	32135	30	ok	INSL5	0.100976	7.39842e-98	3.87885e-97	97.1309	Positive PWAS beta	608	Increasing
Figure 4	a-d	F4_loess_curves	Age-grid LOESS fitted protein trajectories.	figure_source	figure9_metscore2_protein_loess_curves_source.tsv	2	insl5	52.5667	-0.0735354	32135	30	ok	INSL5	0.100976	7.39842e-98	3.87885e-97	97.1309	Positive PWAS beta	608	Increasing
Figure 4	a-d	F4_loess_curves	Age-grid LOESS fitted protein trajectories.	figure_source	figure9_metscore2_protein_loess_curves_source.tsv	2	insl5	53.05	-0.0690679	32135	30	ok	INSL5	0.100976	7.39842e-98	3.87885e-97	97.1309	Positive PWAS beta	608	Increasing
Figure 4	a-d	F4_loess_curves	Age-grid LOESS fitted protein trajectories.	figure_source	figure9_metscore2_protein_loess_curves_source.tsv	2	insl5	53.5333	-0.0668591	32135	30	ok	INSL5	0.100976	7.39842e-98	3.87885e-97	97.1309	Positive PWAS beta	608	Increasing
Figure 4	a-d	F4_loess_curves	Age-grid LOESS fitted protein trajectories.	figure_source	figure9_metscore2_protein_loess_curves_source.tsv	2	insl5	54.0167	-0.0600822	32135	30	ok	INSL5	0.100976	7.39842e-98	3.87885e-97	97.1309	Positive PWAS beta	608	Increasing
Figure 4	a-d	F4_loess_curves	Age-grid LOESS fitted protein trajectories.	figure_source	figure9_metscore2_protein_loess_curves_source.tsv	2	insl5	54.5	-0.0559929	32135	30	ok	INSL5	0.100976	7.39842e-98	3.87885e-97	97.1309	Positive PWAS beta	608	Increasing
Figure 4	a-d	F4_loess_curves	Age-grid LOESS fitted protein trajectories.	figure_source	figure9_metscore2_protein_loess_curves_source.tsv	2	insl5	54.9833	-0.0487072	32135	30	ok	INSL5	0.100976	7.39842e-98	3.87885e-97	97.1309	Positive PWAS beta	608	Increasing
Figure 4	a-d	F4_loess_curves	Age-grid LOESS fitted protein trajectories.	figure_source	figure9_metscore2_protein_loess_curves_source.tsv	2	insl5	55.4667	-0.0431506	32135	30	ok	INSL5	0.100976	7.39842e-98	3.87885e-97	97.1309	Positive PWAS beta	608	Increasing
Figure 4	a-d	F4_loess_curves	Age-grid LOESS fitted protein trajectories.	figure_source	figure9_metscore2_protein_loess_curves_source.tsv	2	insl5	55.95	-0.0366494	32135	30	ok	INSL5	0.100976	7.39842e-98	3.87885e-97	97.1309	Positive PWAS beta	608	Increasing
Figure 4	a-d	F4_loess_curves	Age-grid LOESS fitted protein trajectories.	figure_source	figure9_metscore2_protein_loess_curves_source.tsv	2	insl5	56.4333	-0.0307036	32135	30	ok	INSL5	0.100976	7.39842e-98	3.87885e-97	97.1309	Positive PWAS beta	608	Increasing
Figure 4	a-d	F4_loess_curves	Age-grid LOESS fitted protein trajectories.	figure_source	figure9_metscore2_protein_loess_curves_source.tsv	2	insl5	56.9167	-0.0246363	32135	30	ok	INSL5	0.100976	7.39842e-98	3.87885e-97	97.1309	Positive PWAS beta	608	Increasing
Figure 4	a-d	F4_loess_curves	Age-grid LOESS fitted protein trajectories.	figure_source	figure9_metscore2_protein_loess_curves_source.tsv	2	insl5	57.4	-0.0181545	32135	30	ok	INSL5	0.100976	7.39842e-98	3.87885e-97	97.1309	Positive PWAS beta	608	Increasing
Figure 4	a-d	F4_loess_curves	Age-grid LOESS fitted protein trajectories.	figure_source	figure9_metscore2_protein_loess_curves_source.tsv	2	insl5	57.8833	-0.0117909	32135	30	ok	INSL5	0.100976	7.39842e-98	3.87885e-97	97.1309	Positive PWAS beta	608	Increasing
Figure 4	a-d	F4_loess_curves	Age-grid LOESS fitted protein trajectories.	figure_source	figure9_metscore2_protein_loess_curves_source.tsv	2	insl5	58.3667	-0.00448873	32135	30	ok	INSL5	0.100976	7.39842e-98	3.87885e-97	97.1309	Positive PWAS beta	608	Increasing
Figure 4	a-d	F4_loess_curves	Age-grid LOESS fitted protein trajectories.	figure_source	figure9_metscore2_protein_loess_curves_source.tsv	2	insl5	58.85	0.00248294	32135	30	ok	INSL5	0.100976	7.39842e-98	3.87885e-97	97.1309	Positive PWAS beta	608	Increasing
Figure 4	a-d	F4_loess_curves	Age-grid LOESS fitted protein trajectories.	figure_source	figure9_metscore2_protein_loess_curves_source.tsv	2	insl5	59.3333	0.00934127	32135	30	ok	INSL5	0.100976	7.39842e-98	3.87885e-97	97.1309	Positive PWAS beta	608	Increasing
Figure 4	a-d	F4_loess_curves	Age-grid LOESS fitted protein trajectories.	figure_source	figure9_metscore2_protein_loess_curves_source.tsv	2	insl5	59.8167	0.0164366	32135	30	ok	INSL5	0.100976	7.39842e-98	3.87885e-97	97.1309	Positive PWAS beta	608	Increasing
Figure 4	a-d	F4_loess_curves	Age-grid LOESS fitted protein trajectories.	figure_source	figure9_metscore2_protein_loess_curves_source.tsv	2	insl5	60.3	0.0236775	32135	30	ok	INSL5	0.100976	7.39842e-98	3.87885e-97	97.1309	Positive PWAS beta	608	Increasing
Figure 4	a-d	F4_loess_curves	Age-grid LOESS fitted protein trajectories.	figure_source	figure9_metscore2_protein_loess_curves_source.tsv	2	insl5	60.7833	0.031006	32135	30	ok	INSL5	0.100976	7.39842e-98	3.87885e-97	97.1309	Positive PWAS beta	608	Increasing
Figure 4	a-d	F4_loess_curves	Age-grid LOESS fitted protein trajectories.	figure_source	figure9_metscore2_protein_loess_curves_source.tsv	2	insl5	61.2667	0.038385	32135	30	ok	INSL5	0.100976	7.39842e-98	3.87885e-97	97.1309	Positive PWAS beta	608	Increasing
Figure 4	a-d	F4_loess_curves	Age-grid LOESS fitted protein trajectories.	figure_source	figure9_metscore2_protein_loess_curves_source.tsv	2	insl5	61.75	0.0457954	32135	30	ok	INSL5	0.100976	7.39842e-98	3.87885e-97	97.1309	Positive PWAS beta	608	Increasing
Figure 4	a-d	F4_loess_curves	Age-grid LOESS fitted protein trajectories.	figure_source	figure9_metscore2_protein_loess_curves_source.tsv	2	insl5	62.2333	0.0532288	32135	30	ok	INSL5	0.100976	7.39842e-98	3.87885e-97	97.1309	Positive PWAS beta	608	Increasing
Figure 4	a-d	F4_loess_curves	Age-grid LOESS fitted protein trajectories.	figure_source	figure9_metscore2_protein_loess_curves_source.tsv	2	insl5	62.7167	0.0606834	32135	30	ok	INSL5	0.100976	7.39842e-98	3.87885e-97	97.1309	Positive PWAS beta	608	Increasing
Figure 4	a-d	F4_loess_curves	Age-grid LOESS fitted protein trajectories.	figure_source	figure9_metscore2_protein_loess_curves_source.tsv	2	insl5	63.2	0.0681618	32135	30	ok	INSL5	0.100976	7.39842e-98	3.87885e-97	97.1309	Positive PWAS beta	608	Increasing
Figure 4	a-d	F4_loess_curves	Age-grid LOESS fitted protein trajectories.	figure_source	figure9_metscore2_protein_loess_curves_source.tsv	2	insl5	63.6833	0.0756707	32135	30	ok	INSL5	0.100976	7.39842e-98	3.87885e-97	97.1309	Positive PWAS beta	608	Increasing
Figure 4	a-d	F4_loess_curves	Age-grid LOESS fitted protein trajectories.	figure_source	figure9_metscore2_protein_loess_curves_source.tsv	2	insl5	64.1667	0.0832199	32135	30	ok	INSL5	0.100976	7.39842e-98	3.87885e-97	97.1309	Positive PWAS beta	608	Increasing
Figure 4	a-d	F4_loess_curves	Age-grid LOESS fitted protein trajectories.	figure_source	figure9_metscore2_protein_loess_curves_source.tsv	2	insl5	64.65	0.0908182	32135	30	ok	INSL5	0.100976	7.39842e-98	3.87885e-97	97.1309	Positive PWAS beta	608	Increasing
Figure 4	a-d	F4_loess_curves	Age-grid LOESS fitted protein trajectories.	figure_source	figure9_metscore2_protein_loess_curves_source.tsv	2	insl5	65.1333	0.0984738	32135	30	ok	INSL5	0.100976	7.39842e-98	3.87885e-97	97.1309	Positive PWAS beta	608	Increasing
Figure 4	a-d	F4_loess_curves	Age-grid LOESS fitted protein trajectories.	figure_source	figure9_metscore2_protein_loess_curves_source.tsv	2	insl5	65.6167	0.106193	32135	30	ok	INSL5	0.100976	7.39842e-98	3.87885e-97	97.1309	Positive PWAS beta	608	Increasing
Figure 4	a-d	F4_loess_curves	Age-grid LOESS fitted protein trajectories.	figure_source	figure9_metscore2_protein_loess_curves_source.tsv	2	insl5	66.1	0.113981	32135	30	ok	INSL5	0.100976	7.39842e-98	3.87885e-97	97.1309	Positive PWAS beta	608	Increasing
Figure 4	a-d	F4_loess_curves	Age-grid LOESS fitted protein trajectories.	figure_source	figure9_metscore2_protein_loess_curves_source.tsv	2	insl5	66.5833	0.121841	32135	30	ok	INSL5	0.100976	7.39842e-98	3.87885e-97	97.1309	Positive PWAS beta	608	Increasing
Figure 4	a-d	F4_loess_curves	Age-grid LOESS fitted protein trajectories.	figure_source	figure9_metscore2_protein_loess_curves_source.tsv	2	insl5	67.0667	0.129778	32135	30	ok	INSL5	0.100976	7.39842e-98	3.87885e-97	97.1309	Positive PWAS beta	608	Increasing
Figure 4	a-d	F4_loess_curves	Age-grid LOESS fitted protein trajectories.	figure_source	figure9_metscore2_protein_loess_curves_source.tsv	2	insl5	67.55	0.137793	32135	30	ok	INSL5	0.100976	7.39842e-98	3.87885e-97	97.1309	Positive PWAS beta	608	Increasing
Figure 4	a-d	F4_loess_curves	Age-grid LOESS fitted protein trajectories.	figure_source	figure9_metscore2_protein_loess_curves_source.tsv	2	insl5	68.0333	0.14589	32135	30	ok	INSL5	0.100976	7.39842e-98	3.87885e-97	97.1309	Positive PWAS beta	608	Increasing
Figure 4	a-d	F4_loess_curves	Age-grid LOESS fitted protein trajectories.	figure_source	figure9_metscore2_protein_loess_curves_source.tsv	2	insl5	68.5167	0.154072	32135	30	ok	INSL5	0.100976	7.39842e-98	3.87885e-97	97.1309	Positive PWAS beta	608	Increasing
Figure 4	a-d	F4_loess_curves	Age-grid LOESS fitted protein trajectories.	figure_source	figure9_metscore2_protein_loess_curves_source.tsv	2	insl5	69	0.162338	32135	30	ok	INSL5	0.100976	7.39842e-98	3.87885e-97	97.1309	Positive PWAS beta	608	Increasing
Figure 4	a-d	F4_loess_curves	Age-grid LOESS fitted protein trajectories.	figure_source	figure9_metscore2_protein_loess_curves_source.tsv	2	itm2a	40	-0.0813666	36833	30	ok	ITM2A	0.0550154	2.99709e-33	8.9422e-33	32.5233	Positive PWAS beta	608	Increasing
Figure 4	a-d	F4_loess_curves	Age-grid LOESS fitted protein trajectories.	figure_source	figure9_metscore2_protein_loess_curves_source.tsv	2	itm2a	40.4833	-0.0826791	36833	30	ok	ITM2A	0.0550154	2.99709e-33	8.9422e-33	32.5233	Positive PWAS beta	608	Increasing
Figure 4	a-d	F4_loess_curves	Age-grid LOESS fitted protein trajectories.	figure_source	figure9_metscore2_protein_loess_curves_source.tsv	2	itm2a	40.9667	-0.0839082	36833	30	ok	ITM2A	0.0550154	2.99709e-33	8.9422e-33	32.5233	Positive PWAS beta	608	Increasing
Figure 4	a-d	F4_loess_curves	Age-grid LOESS fitted protein trajectories.	figure_source	figure9_metscore2_protein_loess_curves_source.tsv	2	itm2a	41.45	-0.085045	36833	30	ok	ITM2A	0.0550154	2.99709e-33	8.9422e-33	32.5233	Positive PWAS beta	608	Increasing
Figure 4	a-d	F4_loess_curves	Age-grid LOESS fitted protein trajectories.	figure_source	figure9_metscore2_protein_loess_curves_source.tsv	2	itm2a	41.9333	-0.0860808	36833	30	ok	ITM2A	0.0550154	2.99709e-33	8.9422e-33	32.5233	Positive PWAS beta	608	Increasing
Figure 4	a-d	F4_loess_curves	Age-grid LOESS fitted protein trajectories.	figure_source	figure9_metscore2_protein_loess_curves_source.tsv	2	itm2a	42.4167	-0.0870061	36833	30	ok	ITM2A	0.0550154	2.99709e-33	8.9422e-33	32.5233	Positive PWAS beta	608	Increasing
Figure 4	a-d	F4_loess_curves	Age-grid LOESS fitted protein trajectories.	figure_source	figure9_metscore2_protein_loess_curves_source.tsv	2	itm2a	42.9	-0.0878087	36833	30	ok	ITM2A	0.0550154	2.99709e-33	8.9422e-33	32.5233	Positive PWAS beta	608	Increasing
Figure 4	a-d	F4_loess_curves	Age-grid LOESS fitted protein trajectories.	figure_source	figure9_metscore2_protein_loess_curves_source.tsv	2	itm2a	43.3833	-0.0884756	36833	30	ok	ITM2A	0.0550154	2.99709e-33	8.9422e-33	32.5233	Positive PWAS beta	608	Increasing
Figure 4	a-d	F4_loess_curves	Age-grid LOESS fitted protein trajectories.	figure_source	figure9_metscore2_protein_loess_curves_source.tsv	2	itm2a	43.8667	-0.0889956	36833	30	ok	ITM2A	0.0550154	2.99709e-33	8.9422e-33	32.5233	Positive PWAS beta	608	Increasing
Figure 4	a-d	F4_loess_curves	Age-grid LOESS fitted protein trajectories.	figure_source	figure9_metscore2_protein_loess_curves_source.tsv	2	itm2a	44.35	-0.0893587	36833	30	ok	ITM2A	0.0550154	2.99709e-33	8.9422e-33	32.5233	Positive PWAS beta	608	Increasing
Figure 4	a-d	F4_loess_curves	Age-grid LOESS fitted protein trajectories.	figure_source	figure9_metscore2_protein_loess_curves_source.tsv	2	itm2a	44.8333	-0.0895569	36833	30	ok	ITM2A	0.0550154	2.99709e-33	8.9422e-33	32.5233	Positive PWAS beta	608	Increasing
Figure 4	a-d	F4_loess_curves	Age-grid LOESS fitted protein trajectories.	figure_source	figure9_metscore2_protein_loess_curves_source.tsv	2	itm2a	45.3167	-0.0895842	36833	30	ok	ITM2A	0.0550154	2.99709e-33	8.9422e-33	32.5233	Positive PWAS beta	608	Increasing
Figure 4	a-d	F4_loess_curves	Age-grid LOESS fitted protein trajectories.	figure_source	figure9_metscore2_protein_loess_curves_source.tsv	2	itm2a	45.8	-0.0894397	36833	30	ok	ITM2A	0.0550154	2.99709e-33	8.9422e-33	32.5233	Positive PWAS beta	608	Increasing
Figure 4	a-d	F4_loess_curves	Age-grid LOESS fitted protein trajectories.	figure_source	figure9_metscore2_protein_loess_curves_source.tsv	2	itm2a	46.2833	-0.0891281	36833	30	ok	ITM2A	0.0550154	2.99709e-33	8.9422e-33	32.5233	Positive PWAS beta	608	Increasing
Figure 4	a-d	F4_loess_curves	Age-grid LOESS fitted protein trajectories.	figure_source	figure9_metscore2_protein_loess_curves_source.tsv	2	itm2a	46.7667	-0.088658	36833	30	ok	ITM2A	0.0550154	2.99709e-33	8.9422e-33	32.5233	Positive PWAS beta	608	Increasing
Figure 4	a-d	F4_loess_curves	Age-grid LOESS fitted protein trajectories.	figure_source	figure9_metscore2_protein_loess_curves_source.tsv	2	itm2a	47.25	-0.0880429	36833	30	ok	ITM2A	0.0550154	2.99709e-33	8.9422e-33	32.5233	Positive PWAS beta	608	Increasing
Figure 4	a-d	F4_loess_curves	Age-grid LOESS fitted protein trajectories.	figure_source	figure9_metscore2_protein_loess_curves_source.tsv	2	itm2a	47.7333	-0.0873007	36833	30	ok	ITM2A	0.0550154	2.99709e-33	8.9422e-33	32.5233	Positive PWAS beta	608	Increasing
Figure 4	a-d	F4_loess_curves	Age-grid LOESS fitted protein trajectories.	figure_source	figure9_metscore2_protein_loess_curves_source.tsv	2	itm2a	48.2167	-0.0864544	36833	30	ok	ITM2A	0.0550154	2.99709e-33	8.9422e-33	32.5233	Positive PWAS beta	608	Increasing
Figure 4	a-d	F4_loess_curves	Age-grid LOESS fitted protein trajectories.	figure_source	figure9_metscore2_protein_loess_curves_source.tsv	2	itm2a	48.7	-0.0855369	36833	30	ok	ITM2A	0.0550154	2.99709e-33	8.9422e-33	32.5233	Positive PWAS beta	608	Increasing
Figure 4	a-d	F4_loess_curves	Age-grid LOESS fitted protein trajectories.	figure_source	figure9_metscore2_protein_loess_curves_source.tsv	2	itm2a	49.1833	-0.0845903	36833	30	ok	ITM2A	0.0550154	2.99709e-33	8.9422e-33	32.5233	Positive PWAS beta	608	Increasing
Figure 4	a-d	F4_loess_curves	Age-grid LOESS fitted protein trajectories.	figure_source	figure9_metscore2_protein_loess_curves_source.tsv	2	itm2a	49.6667	-0.0836405	36833	30	ok	ITM2A	0.0550154	2.99709e-33	8.9422e-33	32.5233	Positive PWAS beta	608	Increasing
Figure 4	a-d	F4_loess_curves	Age-grid LOESS fitted protein trajectories.	figure_source	figure9_metscore2_protein_loess_curves_source.tsv	2	itm2a	50.15	-0.0826178	36833	30	ok	ITM2A	0.0550154	2.99709e-33	8.9422e-33	32.5233	Positive PWAS beta	608	Increasing
Figure 4	a-d	F4_loess_curves	Age-grid LOESS fitted protein trajectories.	figure_source	figure9_metscore2_protein_loess_curves_source.tsv	2	itm2a	50.6333	-0.0808082	36833	30	ok	ITM2A	0.0550154	2.99709e-33	8.9422e-33	32.5233	Positive PWAS beta	608	Increasing
Figure 4	a-d	F4_loess_curves	Age-grid LOESS fitted protein trajectories.	figure_source	figure9_metscore2_protein_loess_curves_source.tsv	2	itm2a	51.1167	-0.0780588	36833	30	ok	ITM2A	0.0550154	2.99709e-33	8.9422e-33	32.5233	Positive PWAS beta	608	Increasing
Figure 4	a-d	F4_loess_curves	Age-grid LOESS fitted protein trajectories.	figure_source	figure9_metscore2_protein_loess_curves_source.tsv	2	itm2a	51.6	-0.0754554	36833	30	ok	ITM2A	0.0550154	2.99709e-33	8.9422e-33	32.5233	Positive PWAS beta	608	Increasing
Figure 4	a-d	F4_loess_curves	Age-grid LOESS fitted protein trajectories.	figure_source	figure9_metscore2_protein_loess_curves_source.tsv	2	itm2a	52.0833	-0.0723449	36833	30	ok	ITM2A	0.0550154	2.99709e-33	8.9422e-33	32.5233	Positive PWAS beta	608	Increasing
Figure 4	a-d	F4_loess_curves	Age-grid LOESS fitted protein trajectories.	figure_source	figure9_metscore2_protein_loess_curves_source.tsv	2	itm2a	52.5667	-0.0687236	36833	30	ok	ITM2A	0.0550154	2.99709e-33	8.9422e-33	32.5233	Positive PWAS beta	608	Increasing
Figure 4	a-d	F4_loess_curves	Age-grid LOESS fitted protein trajectories.	figure_source	figure9_metscore2_protein_loess_curves_source.tsv	2	itm2a	53.05	-0.0651644	36833	30	ok	ITM2A	0.0550154	2.99709e-33	8.9422e-33	32.5233	Positive PWAS beta	608	Increasing
Figure 4	a-d	F4_loess_curves	Age-grid LOESS fitted protein trajectories.	figure_source	figure9_metscore2_protein_loess_curves_source.tsv	2	itm2a	53.5333	-0.0606879	36833	30	ok	ITM2A	0.0550154	2.99709e-33	8.9422e-33	32.5233	Positive PWAS beta	608	Increasing
Figure 4	a-d	F4_loess_curves	Age-grid LOESS fitted protein trajectories.	figure_source	figure9_metscore2_protein_loess_curves_source.tsv	2	itm2a	54.0167	-0.0563095	36833	30	ok	ITM2A	0.0550154	2.99709e-33	8.9422e-33	32.5233	Positive PWAS beta	608	Increasing
Figure 4	a-d	F4_loess_curves	Age-grid LOESS fitted protein trajectories.	figure_source	figure9_metscore2_protein_loess_curves_source.tsv	2	itm2a	54.5	-0.0512947	36833	30	ok	ITM2A	0.0550154	2.99709e-33	8.9422e-33	32.5233	Positive PWAS beta	608	Increasing
Figure 4	a-d	F4_loess_curves	Age-grid LOESS fitted protein trajectories.	figure_source	figure9_metscore2_protein_loess_curves_source.tsv	2	itm2a	54.9833	-0.0462927	36833	30	ok	ITM2A	0.0550154	2.99709e-33	8.9422e-33	32.5233	Positive PWAS beta	608	Increasing
Figure 4	a-d	F4_loess_curves	Age-grid LOESS fitted protein trajectories.	figure_source	figure9_metscore2_protein_loess_curves_source.tsv	2	itm2a	55.4667	-0.0410369	36833	30	ok	ITM2A	0.0550154	2.99709e-33	8.9422e-33	32.5233	Positive PWAS beta	608	Increasing
Figure 4	a-d	F4_loess_curves	Age-grid LOESS fitted protein trajectories.	figure_source	figure9_metscore2_protein_loess_curves_source.tsv	2	itm2a	55.95	-0.0357379	36833	30	ok	ITM2A	0.0550154	2.99709e-33	8.9422e-33	32.5233	Positive PWAS beta	608	Increasing
Figure 4	a-d	F4_loess_curves	Age-grid LOESS fitted protein trajectories.	figure_source	figure9_metscore2_protein_loess_curves_source.tsv	2	itm2a	56.4333	-0.0301771	36833	30	ok	ITM2A	0.0550154	2.99709e-33	8.9422e-33	32.5233	Positive PWAS beta	608	Increasing
Figure 4	a-d	F4_loess_curves	Age-grid LOESS fitted protein trajectories.	figure_source	figure9_metscore2_protein_loess_curves_source.tsv	2	itm2a	56.9167	-0.0245902	36833	30	ok	ITM2A	0.0550154	2.99709e-33	8.9422e-33	32.5233	Positive PWAS beta	608	Increasing
Figure 4	a-d	F4_loess_curves	Age-grid LOESS fitted protein trajectories.	figure_source	figure9_metscore2_protein_loess_curves_source.tsv	2	itm2a	57.4	-0.0187133	36833	30	ok	ITM2A	0.0550154	2.99709e-33	8.9422e-33	32.5233	Positive PWAS beta	608	Increasing
Figure 4	a-d	F4_loess_curves	Age-grid LOESS fitted protein trajectories.	figure_source	figure9_metscore2_protein_loess_curves_source.tsv	2	itm2a	57.8833	-0.0125707	36833	30	ok	ITM2A	0.0550154	2.99709e-33	8.9422e-33	32.5233	Positive PWAS beta	608	Increasing
Figure 4	a-d	F4_loess_curves	Age-grid LOESS fitted protein trajectories.	figure_source	figure9_metscore2_protein_loess_curves_source.tsv	2	itm2a	58.3667	-0.00647714	36833	30	ok	ITM2A	0.0550154	2.99709e-33	8.9422e-33	32.5233	Positive PWAS beta	608	Increasing
Figure 4	a-d	F4_loess_curves	Age-grid LOESS fitted protein trajectories.	figure_source	figure9_metscore2_protein_loess_curves_source.tsv	2	itm2a	58.85	-4.35133e-05	36833	30	ok	ITM2A	0.0550154	2.99709e-33	8.9422e-33	32.5233	Positive PWAS beta	608	Increasing
Figure 4	a-d	F4_loess_curves	Age-grid LOESS fitted protein trajectories.	figure_source	figure9_metscore2_protein_loess_curves_source.tsv	2	itm2a	59.3333	0.00633705	36833	30	ok	ITM2A	0.0550154	2.99709e-33	8.9422e-33	32.5233	Positive PWAS beta	608	Increasing
Figure 4	a-d	F4_loess_curves	Age-grid LOESS fitted protein trajectories.	figure_source	figure9_metscore2_protein_loess_curves_source.tsv	2	itm2a	59.8167	0.0124996	36833	30	ok	ITM2A	0.0550154	2.99709e-33	8.9422e-33	32.5233	Positive PWAS beta	608	Increasing
Figure 4	a-d	F4_loess_curves	Age-grid LOESS fitted protein trajectories.	figure_source	figure9_metscore2_protein_loess_curves_source.tsv	2	itm2a	60.3	0.018634	36833	30	ok	ITM2A	0.0550154	2.99709e-33	8.9422e-33	32.5233	Positive PWAS beta	608	Increasing
Figure 4	a-d	F4_loess_curves	Age-grid LOESS fitted protein trajectories.	figure_source	figure9_metscore2_protein_loess_curves_source.tsv	2	itm2a	60.7833	0.0248484	36833	30	ok	ITM2A	0.0550154	2.99709e-33	8.9422e-33	32.5233	Positive PWAS beta	608	Increasing
Figure 4	a-d	F4_loess_curves	Age-grid LOESS fitted protein trajectories.	figure_source	figure9_metscore2_protein_loess_curves_source.tsv	2	itm2a	61.2667	0.0311915	36833	30	ok	ITM2A	0.0550154	2.99709e-33	8.9422e-33	32.5233	Positive PWAS beta	608	Increasing
Figure 4	a-d	F4_loess_curves	Age-grid LOESS fitted protein trajectories.	figure_source	figure9_metscore2_protein_loess_curves_source.tsv	2	itm2a	61.75	0.0376844	36833	30	ok	ITM2A	0.0550154	2.99709e-33	8.9422e-33	32.5233	Positive PWAS beta	608	Increasing
Figure 4	a-d	F4_loess_curves	Age-grid LOESS fitted protein trajectories.	figure_source	figure9_metscore2_protein_loess_curves_source.tsv	2	itm2a	62.2333	0.0443349	36833	30	ok	ITM2A	0.0550154	2.99709e-33	8.9422e-33	32.5233	Positive PWAS beta	608	Increasing
Figure 4	a-d	F4_loess_curves	Age-grid LOESS fitted protein trajectories.	figure_source	figure9_metscore2_protein_loess_curves_source.tsv	2	itm2a	62.7167	0.0511424	36833	30	ok	ITM2A	0.0550154	2.99709e-33	8.9422e-33	32.5233	Positive PWAS beta	608	Increasing
Figure 4	a-d	F4_loess_curves	Age-grid LOESS fitted protein trajectories.	figure_source	figure9_metscore2_protein_loess_curves_source.tsv	2	itm2a	63.2	0.0581022	36833	30	ok	ITM2A	0.0550154	2.99709e-33	8.9422e-33	32.5233	Positive PWAS beta	608	Increasing
Figure 4	a-d	F4_loess_curves	Age-grid LOESS fitted protein trajectories.	figure_source	figure9_metscore2_protein_loess_curves_source.tsv	2	itm2a	63.6833	0.0652101	36833	30	ok	ITM2A	0.0550154	2.99709e-33	8.9422e-33	32.5233	Positive PWAS beta	608	Increasing
Figure 4	a-d	F4_loess_curves	Age-grid LOESS fitted protein trajectories.	figure_source	figure9_metscore2_protein_loess_curves_source.tsv	2	itm2a	64.1667	0.0724633	36833	30	ok	ITM2A	0.0550154	2.99709e-33	8.9422e-33	32.5233	Positive PWAS beta	608	Increasing
Figure 4	a-d	F4_loess_curves	Age-grid LOESS fitted protein trajectories.	figure_source	figure9_metscore2_protein_loess_curves_source.tsv	2	itm2a	64.65	0.0798583	36833	30	ok	ITM2A	0.0550154	2.99709e-33	8.9422e-33	32.5233	Positive PWAS beta	608	Increasing
Figure 4	a-d	F4_loess_curves	Age-grid LOESS fitted protein trajectories.	figure_source	figure9_metscore2_protein_loess_curves_source.tsv	2	itm2a	65.1333	0.0873911	36833	30	ok	ITM2A	0.0550154	2.99709e-33	8.9422e-33	32.5233	Positive PWAS beta	608	Increasing
Figure 4	a-d	F4_loess_curves	Age-grid LOESS fitted protein trajectories.	figure_source	figure9_metscore2_protein_loess_curves_source.tsv	2	itm2a	65.6167	0.0950578	36833	30	ok	ITM2A	0.0550154	2.99709e-33	8.9422e-33	32.5233	Positive PWAS beta	608	Increasing
Figure 4	a-d	F4_loess_curves	Age-grid LOESS fitted protein trajectories.	figure_source	figure9_metscore2_protein_loess_curves_source.tsv	2	itm2a	66.1	0.102854	36833	30	ok	ITM2A	0.0550154	2.99709e-33	8.9422e-33	32.5233	Positive PWAS beta	608	Increasing
Figure 4	a-d	F4_loess_curves	Age-grid LOESS fitted protein trajectories.	figure_source	figure9_metscore2_protein_loess_curves_source.tsv	2	itm2a	66.5833	0.110775	36833	30	ok	ITM2A	0.0550154	2.99709e-33	8.9422e-33	32.5233	Positive PWAS beta	608	Increasing
Figure 4	a-d	F4_loess_curves	Age-grid LOESS fitted protein trajectories.	figure_source	figure9_metscore2_protein_loess_curves_source.tsv	2	itm2a	67.0667	0.118818	36833	30	ok	ITM2A	0.0550154	2.99709e-33	8.9422e-33	32.5233	Positive PWAS beta	608	Increasing
Figure 4	a-d	F4_loess_curves	Age-grid LOESS fitted protein trajectories.	figure_source	figure9_metscore2_protein_loess_curves_source.tsv	2	itm2a	67.55	0.126979	36833	30	ok	ITM2A	0.0550154	2.99709e-33	8.9422e-33	32.5233	Positive PWAS beta	608	Increasing
Figure 4	a-d	F4_loess_curves	Age-grid LOESS fitted protein trajectories.	figure_source	figure9_metscore2_protein_loess_curves_source.tsv	2	itm2a	68.0333	0.135259	36833	30	ok	ITM2A	0.0550154	2.99709e-33	8.9422e-33	32.5233	Positive PWAS beta	608	Increasing
Figure 4	a-d	F4_loess_curves	Age-grid LOESS fitted protein trajectories.	figure_source	figure9_metscore2_protein_loess_curves_source.tsv	2	itm2a	68.5167	0.14366	36833	30	ok	ITM2A	0.0550154	2.99709e-33	8.9422e-33	32.5233	Positive PWAS beta	608	Increasing
Figure 4	a-d	F4_loess_curves	Age-grid LOESS fitted protein trajectories.	figure_source	figure9_metscore2_protein_loess_curves_source.tsv	2	itm2a	69	0.152189	36833	30	ok	ITM2A	0.0550154	2.99709e-33	8.9422e-33	32.5233	Positive PWAS beta	608	Increasing
Figure 4	a-d	F4_loess_curves	Age-grid LOESS fitted protein trajectories.	figure_source	figure9_metscore2_protein_loess_curves_source.tsv	2	jam2	40	-0.475982	37222	30	ok	JAM2	0.121711	9.95052e-142	6.93918e-141	141.002	Positive PWAS beta	608	Increasing
Figure 4	a-d	F4_loess_curves	Age-grid LOESS fitted protein trajectories.	figure_source	figure9_metscore2_protein_loess_curves_source.tsv	2	jam2	40.4833	-0.471419	37222	30	ok	JAM2	0.121711	9.95052e-142	6.93918e-141	141.002	Positive PWAS beta	608	Increasing
Figure 4	a-d	F4_loess_curves	Age-grid LOESS fitted protein trajectories.	figure_source	figure9_metscore2_protein_loess_curves_source.tsv	2	jam2	40.9667	-0.466194	37222	30	ok	JAM2	0.121711	9.95052e-142	6.93918e-141	141.002	Positive PWAS beta	608	Increasing
Figure 4	a-d	F4_loess_curves	Age-grid LOESS fitted protein trajectories.	figure_source	figure9_metscore2_protein_loess_curves_source.tsv	2	jam2	41.45	-0.460308	37222	30	ok	JAM2	0.121711	9.95052e-142	6.93918e-141	141.002	Positive PWAS beta	608	Increasing
Figure 4	a-d	F4_loess_curves	Age-grid LOESS fitted protein trajectories.	figure_source	figure9_metscore2_protein_loess_curves_source.tsv	2	jam2	41.9333	-0.453759	37222	30	ok	JAM2	0.121711	9.95052e-142	6.93918e-141	141.002	Positive PWAS beta	608	Increasing
Figure 4	a-d	F4_loess_curves	Age-grid LOESS fitted protein trajectories.	figure_source	figure9_metscore2_protein_loess_curves_source.tsv	2	jam2	42.4167	-0.446544	37222	30	ok	JAM2	0.121711	9.95052e-142	6.93918e-141	141.002	Positive PWAS beta	608	Increasing
Figure 4	a-d	F4_loess_curves	Age-grid LOESS fitted protein trajectories.	figure_source	figure9_metscore2_protein_loess_curves_source.tsv	2	jam2	42.9	-0.438665	37222	30	ok	JAM2	0.121711	9.95052e-142	6.93918e-141	141.002	Positive PWAS beta	608	Increasing
Figure 4	a-d	F4_loess_curves	Age-grid LOESS fitted protein trajectories.	figure_source	figure9_metscore2_protein_loess_curves_source.tsv	2	jam2	43.3833	-0.430127	37222	30	ok	JAM2	0.121711	9.95052e-142	6.93918e-141	141.002	Positive PWAS beta	608	Increasing
Figure 4	a-d	F4_loess_curves	Age-grid LOESS fitted protein trajectories.	figure_source	figure9_metscore2_protein_loess_curves_source.tsv	2	jam2	43.8667	-0.420927	37222	30	ok	JAM2	0.121711	9.95052e-142	6.93918e-141	141.002	Positive PWAS beta	608	Increasing
Figure 4	a-d	F4_loess_curves	Age-grid LOESS fitted protein trajectories.	figure_source	figure9_metscore2_protein_loess_curves_source.tsv	2	jam2	44.35	-0.411064	37222	30	ok	JAM2	0.121711	9.95052e-142	6.93918e-141	141.002	Positive PWAS beta	608	Increasing
Figure 4	a-d	F4_loess_curves	Age-grid LOESS fitted protein trajectories.	figure_source	figure9_metscore2_protein_loess_curves_source.tsv	2	jam2	44.8333	-0.400542	37222	30	ok	JAM2	0.121711	9.95052e-142	6.93918e-141	141.002	Positive PWAS beta	608	Increasing
Figure 4	a-d	F4_loess_curves	Age-grid LOESS fitted protein trajectories.	figure_source	figure9_metscore2_protein_loess_curves_source.tsv	2	jam2	45.3167	-0.389372	37222	30	ok	JAM2	0.121711	9.95052e-142	6.93918e-141	141.002	Positive PWAS beta	608	Increasing
Figure 4	a-d	F4_loess_curves	Age-grid LOESS fitted protein trajectories.	figure_source	figure9_metscore2_protein_loess_curves_source.tsv	2	jam2	45.8	-0.377567	37222	30	ok	JAM2	0.121711	9.95052e-142	6.93918e-141	141.002	Positive PWAS beta	608	Increasing
Figure 4	a-d	F4_loess_curves	Age-grid LOESS fitted protein trajectories.	figure_source	figure9_metscore2_protein_loess_curves_source.tsv	2	jam2	46.2833	-0.365148	37222	30	ok	JAM2	0.121711	9.95052e-142	6.93918e-141	141.002	Positive PWAS beta	608	Increasing
Figure 4	a-d	F4_loess_curves	Age-grid LOESS fitted protein trajectories.	figure_source	figure9_metscore2_protein_loess_curves_source.tsv	2	jam2	46.7667	-0.352136	37222	30	ok	JAM2	0.121711	9.95052e-142	6.93918e-141	141.002	Positive PWAS beta	608	Increasing
Figure 4	a-d	F4_loess_curves	Age-grid LOESS fitted protein trajectories.	figure_source	figure9_metscore2_protein_loess_curves_source.tsv	2	jam2	47.25	-0.338545	37222	30	ok	JAM2	0.121711	9.95052e-142	6.93918e-141	141.002	Positive PWAS beta	608	Increasing
Figure 4	a-d	F4_loess_curves	Age-grid LOESS fitted protein trajectories.	figure_source	figure9_metscore2_protein_loess_curves_source.tsv	2	jam2	47.7333	-0.324387	37222	30	ok	JAM2	0.121711	9.95052e-142	6.93918e-141	141.002	Positive PWAS beta	608	Increasing
Figure 4	a-d	F4_loess_curves	Age-grid LOESS fitted protein trajectories.	figure_source	figure9_metscore2_protein_loess_curves_source.tsv	2	jam2	48.2167	-0.309663	37222	30	ok	JAM2	0.121711	9.95052e-142	6.93918e-141	141.002	Positive PWAS beta	608	Increasing
Figure 4	a-d	F4_loess_curves	Age-grid LOESS fitted protein trajectories.	figure_source	figure9_metscore2_protein_loess_curves_source.tsv	2	jam2	48.7	-0.294357	37222	30	ok	JAM2	0.121711	9.95052e-142	6.93918e-141	141.002	Positive PWAS beta	608	Increasing
Figure 4	a-d	F4_loess_curves	Age-grid LOESS fitted protein trajectories.	figure_source	figure9_metscore2_protein_loess_curves_source.tsv	2	jam2	49.1833	-0.278417	37222	30	ok	JAM2	0.121711	9.95052e-142	6.93918e-141	141.002	Positive PWAS beta	608	Increasing
Figure 4	a-d	F4_loess_curves	Age-grid LOESS fitted protein trajectories.	figure_source	figure9_metscore2_protein_loess_curves_source.tsv	2	jam2	49.6667	-0.261739	37222	30	ok	JAM2	0.121711	9.95052e-142	6.93918e-141	141.002	Positive PWAS beta	608	Increasing
Figure 4	a-d	F4_loess_curves	Age-grid LOESS fitted protein trajectories.	figure_source	figure9_metscore2_protein_loess_curves_source.tsv	2	jam2	50.15	-0.244148	37222	30	ok	JAM2	0.121711	9.95052e-142	6.93918e-141	141.002	Positive PWAS beta	608	Increasing
Figure 4	a-d	F4_loess_curves	Age-grid LOESS fitted protein trajectories.	figure_source	figure9_metscore2_protein_loess_curves_source.tsv	2	jam2	50.6333	-0.22483	37222	30	ok	JAM2	0.121711	9.95052e-142	6.93918e-141	141.002	Positive PWAS beta	608	Increasing
Figure 4	a-d	F4_loess_curves	Age-grid LOESS fitted protein trajectories.	figure_source	figure9_metscore2_protein_loess_curves_source.tsv	2	jam2	51.1167	-0.203833	37222	30	ok	JAM2	0.121711	9.95052e-142	6.93918e-141	141.002	Positive PWAS beta	608	Increasing
Figure 4	a-d	F4_loess_curves	Age-grid LOESS fitted protein trajectories.	figure_source	figure9_metscore2_protein_loess_curves_source.tsv	2	jam2	51.6	-0.183368	37222	30	ok	JAM2	0.121711	9.95052e-142	6.93918e-141	141.002	Positive PWAS beta	608	Increasing
Figure 4	a-d	F4_loess_curves	Age-grid LOESS fitted protein trajectories.	figure_source	figure9_metscore2_protein_loess_curves_source.tsv	2	jam2	52.0833	-0.162455	37222	30	ok	JAM2	0.121711	9.95052e-142	6.93918e-141	141.002	Positive PWAS beta	608	Increasing
Figure 4	a-d	F4_loess_curves	Age-grid LOESS fitted protein trajectories.	figure_source	figure9_metscore2_protein_loess_curves_source.tsv	2	jam2	52.5667	-0.141453	37222	30	ok	JAM2	0.121711	9.95052e-142	6.93918e-141	141.002	Positive PWAS beta	608	Increasing
Figure 4	a-d	F4_loess_curves	Age-grid LOESS fitted protein trajectories.	figure_source	figure9_metscore2_protein_loess_curves_source.tsv	2	jam2	53.05	-0.121589	37222	30	ok	JAM2	0.121711	9.95052e-142	6.93918e-141	141.002	Positive PWAS beta	608	Increasing
Figure 4	a-d	F4_loess_curves	Age-grid LOESS fitted protein trajectories.	figure_source	figure9_metscore2_protein_loess_curves_source.tsv	2	jam2	53.5333	-0.100552	37222	30	ok	JAM2	0.121711	9.95052e-142	6.93918e-141	141.002	Positive PWAS beta	608	Increasing
Figure 4	a-d	F4_loess_curves	Age-grid LOESS fitted protein trajectories.	figure_source	figure9_metscore2_protein_loess_curves_source.tsv	2	jam2	54.0167	-0.0818024	37222	30	ok	JAM2	0.121711	9.95052e-142	6.93918e-141	141.002	Positive PWAS beta	608	Increasing
Figure 4	a-d	F4_loess_curves	Age-grid LOESS fitted protein trajectories.	figure_source	figure9_metscore2_protein_loess_curves_source.tsv	2	jam2	54.5	-0.0622153	37222	30	ok	JAM2	0.121711	9.95052e-142	6.93918e-141	141.002	Positive PWAS beta	608	Increasing
Figure 4	a-d	F4_loess_curves	Age-grid LOESS fitted protein trajectories.	figure_source	figure9_metscore2_protein_loess_curves_source.tsv	2	jam2	54.9833	-0.0444076	37222	30	ok	JAM2	0.121711	9.95052e-142	6.93918e-141	141.002	Positive PWAS beta	608	Increasing
Figure 4	a-d	F4_loess_curves	Age-grid LOESS fitted protein trajectories.	figure_source	figure9_metscore2_protein_loess_curves_source.tsv	2	jam2	55.4667	-0.026699	37222	30	ok	JAM2	0.121711	9.95052e-142	6.93918e-141	141.002	Positive PWAS beta	608	Increasing
Figure 4	a-d	F4_loess_curves	Age-grid LOESS fitted protein trajectories.	figure_source	figure9_metscore2_protein_loess_curves_source.tsv	2	jam2	55.95	-0.0102158	37222	30	ok	JAM2	0.121711	9.95052e-142	6.93918e-141	141.002	Positive PWAS beta	608	Increasing
Figure 4	a-d	F4_loess_curves	Age-grid LOESS fitted protein trajectories.	figure_source	figure9_metscore2_protein_loess_curves_source.tsv	2	jam2	56.4333	0.00634141	37222	30	ok	JAM2	0.121711	9.95052e-142	6.93918e-141	141.002	Positive PWAS beta	608	Increasing
Figure 4	a-d	F4_loess_curves	Age-grid LOESS fitted protein trajectories.	figure_source	figure9_metscore2_protein_loess_curves_source.tsv	2	jam2	56.9167	0.0216851	37222	30	ok	JAM2	0.121711	9.95052e-142	6.93918e-141	141.002	Positive PWAS beta	608	Increasing
Figure 4	a-d	F4_loess_curves	Age-grid LOESS fitted protein trajectories.	figure_source	figure9_metscore2_protein_loess_curves_source.tsv	2	jam2	57.4	0.0373679	37222	30	ok	JAM2	0.121711	9.95052e-142	6.93918e-141	141.002	Positive PWAS beta	608	Increasing
Figure 4	a-d	F4_loess_curves	Age-grid LOESS fitted protein trajectories.	figure_source	figure9_metscore2_protein_loess_curves_source.tsv	2	jam2	57.8833	0.0516121	37222	30	ok	JAM2	0.121711	9.95052e-142	6.93918e-141	141.002	Positive PWAS beta	608	Increasing
Figure 4	a-d	F4_loess_curves	Age-grid LOESS fitted protein trajectories.	figure_source	figure9_metscore2_protein_loess_curves_source.tsv	2	jam2	58.3667	0.0662763	37222	30	ok	JAM2	0.121711	9.95052e-142	6.93918e-141	141.002	Positive PWAS beta	608	Increasing
Figure 4	a-d	F4_loess_curves	Age-grid LOESS fitted protein trajectories.	figure_source	figure9_metscore2_protein_loess_curves_source.tsv	2	jam2	58.85	0.0796096	37222	30	ok	JAM2	0.121711	9.95052e-142	6.93918e-141	141.002	Positive PWAS beta	608	Increasing
Figure 4	a-d	F4_loess_curves	Age-grid LOESS fitted protein trajectories.	figure_source	figure9_metscore2_protein_loess_curves_source.tsv	2	jam2	59.3333	0.0926279	37222	30	ok	JAM2	0.121711	9.95052e-142	6.93918e-141	141.002	Positive PWAS beta	608	Increasing
Figure 4	a-d	F4_loess_curves	Age-grid LOESS fitted protein trajectories.	figure_source	figure9_metscore2_protein_loess_curves_source.tsv	2	jam2	59.8167	0.106251	37222	30	ok	JAM2	0.121711	9.95052e-142	6.93918e-141	141.002	Positive PWAS beta	608	Increasing
Figure 4	a-d	F4_loess_curves	Age-grid LOESS fitted protein trajectories.	figure_source	figure9_metscore2_protein_loess_curves_source.tsv	2	jam2	60.3	0.120347	37222	30	ok	JAM2	0.121711	9.95052e-142	6.93918e-141	141.002	Positive PWAS beta	608	Increasing
Figure 4	a-d	F4_loess_curves	Age-grid LOESS fitted protein trajectories.	figure_source	figure9_metscore2_protein_loess_curves_source.tsv	2	jam2	60.7833	0.134734	37222	30	ok	JAM2	0.121711	9.95052e-142	6.93918e-141	141.002	Positive PWAS beta	608	Increasing
Figure 4	a-d	F4_loess_curves	Age-grid LOESS fitted protein trajectories.	figure_source	figure9_metscore2_protein_loess_curves_source.tsv	2	jam2	61.2667	0.149294	37222	30	ok	JAM2	0.121711	9.95052e-142	6.93918e-141	141.002	Positive PWAS beta	608	Increasing
Figure 4	a-d	F4_loess_curves	Age-grid LOESS fitted protein trajectories.	figure_source	figure9_metscore2_protein_loess_curves_source.tsv	2	jam2	61.75	0.163959	37222	30	ok	JAM2	0.121711	9.95052e-142	6.93918e-141	141.002	Positive PWAS beta	608	Increasing
Figure 4	a-d	F4_loess_curves	Age-grid LOESS fitted protein trajectories.	figure_source	figure9_metscore2_protein_loess_curves_source.tsv	2	jam2	62.2333	0.17869	37222	30	ok	JAM2	0.121711	9.95052e-142	6.93918e-141	141.002	Positive PWAS beta	608	Increasing
Figure 4	a-d	F4_loess_curves	Age-grid LOESS fitted protein trajectories.	figure_source	figure9_metscore2_protein_loess_curves_source.tsv	2	jam2	62.7167	0.193466	37222	30	ok	JAM2	0.121711	9.95052e-142	6.93918e-141	141.002	Positive PWAS beta	608	Increasing
Figure 4	a-d	F4_loess_curves	Age-grid LOESS fitted protein trajectories.	figure_source	figure9_metscore2_protein_loess_curves_source.tsv	2	jam2	63.2	0.208278	37222	30	ok	JAM2	0.121711	9.95052e-142	6.93918e-141	141.002	Positive PWAS beta	608	Increasing
Figure 4	a-d	F4_loess_curves	Age-grid LOESS fitted protein trajectories.	figure_source	figure9_metscore2_protein_loess_curves_source.tsv	2	jam2	63.6833	0.223122	37222	30	ok	JAM2	0.121711	9.95052e-142	6.93918e-141	141.002	Positive PWAS beta	608	Increasing
Figure 4	a-d	F4_loess_curves	Age-grid LOESS fitted protein trajectories.	figure_source	figure9_metscore2_protein_loess_curves_source.tsv	2	jam2	64.1667	0.238003	37222	30	ok	JAM2	0.121711	9.95052e-142	6.93918e-141	141.002	Positive PWAS beta	608	Increasing
Figure 4	a-d	F4_loess_curves	Age-grid LOESS fitted protein trajectories.	figure_source	figure9_metscore2_protein_loess_curves_source.tsv	2	jam2	64.65	0.25293	37222	30	ok	JAM2	0.121711	9.95052e-142	6.93918e-141	141.002	Positive PWAS beta	608	Increasing
Figure 4	a-d	F4_loess_curves	Age-grid LOESS fitted protein trajectories.	figure_source	figure9_metscore2_protein_loess_curves_source.tsv	2	jam2	65.1333	0.267914	37222	30	ok	JAM2	0.121711	9.95052e-142	6.93918e-141	141.002	Positive PWAS beta	608	Increasing
Figure 4	a-d	F4_loess_curves	Age-grid LOESS fitted protein trajectories.	figure_source	figure9_metscore2_protein_loess_curves_source.tsv	2	jam2	65.6167	0.282968	37222	30	ok	JAM2	0.121711	9.95052e-142	6.93918e-141	141.002	Positive PWAS beta	608	Increasing
Figure 4	a-d	F4_loess_curves	Age-grid LOESS fitted protein trajectories.	figure_source	figure9_metscore2_protein_loess_curves_source.tsv	2	jam2	66.1	0.298102	37222	30	ok	JAM2	0.121711	9.95052e-142	6.93918e-141	141.002	Positive PWAS beta	608	Increasing
Figure 4	a-d	F4_loess_curves	Age-grid LOESS fitted protein trajectories.	figure_source	figure9_metscore2_protein_loess_curves_source.tsv	2	jam2	66.5833	0.313326	37222	30	ok	JAM2	0.121711	9.95052e-142	6.93918e-141	141.002	Positive PWAS beta	608	Increasing
Figure 4	a-d	F4_loess_curves	Age-grid LOESS fitted protein trajectories.	figure_source	figure9_metscore2_protein_loess_curves_source.tsv	2	jam2	67.0667	0.328653	37222	30	ok	JAM2	0.121711	9.95052e-142	6.93918e-141	141.002	Positive PWAS beta	608	Increasing
Figure 4	a-d	F4_loess_curves	Age-grid LOESS fitted protein trajectories.	figure_source	figure9_metscore2_protein_loess_curves_source.tsv	2	jam2	67.55	0.344091	37222	30	ok	JAM2	0.121711	9.95052e-142	6.93918e-141	141.002	Positive PWAS beta	608	Increasing
Figure 4	a-d	F4_loess_curves	Age-grid LOESS fitted protein trajectories.	figure_source	figure9_metscore2_protein_loess_curves_source.tsv	2	jam2	68.0333	0.359652	37222	30	ok	JAM2	0.121711	9.95052e-142	6.93918e-141	141.002	Positive PWAS beta	608	Increasing
Figure 4	a-d	F4_loess_curves	Age-grid LOESS fitted protein trajectories.	figure_source	figure9_metscore2_protein_loess_curves_source.tsv	2	jam2	68.5167	0.375342	37222	30	ok	JAM2	0.121711	9.95052e-142	6.93918e-141	141.002	Positive PWAS beta	608	Increasing
Figure 4	a-d	F4_loess_curves	Age-grid LOESS fitted protein trajectories.	figure_source	figure9_metscore2_protein_loess_curves_source.tsv	2	jam2	69	0.391164	37222	30	ok	JAM2	0.121711	9.95052e-142	6.93918e-141	141.002	Positive PWAS beta	608	Increasing
Figure 4	a-d	F4_loess_curves	Age-grid LOESS fitted protein trajectories.	figure_source	figure9_metscore2_protein_loess_curves_source.tsv	2	jam3	40	-0.129443	31544	30	ok	JAM3	0.0858739	1.73032e-78	7.94313e-78	77.7619	Positive PWAS beta	608	Increasing
Figure 4	a-d	F4_loess_curves	Age-grid LOESS fitted protein trajectories.	figure_source	figure9_metscore2_protein_loess_curves_source.tsv	2	jam3	40.4833	-0.126832	31544	30	ok	JAM3	0.0858739	1.73032e-78	7.94313e-78	77.7619	Positive PWAS beta	608	Increasing
Figure 4	a-d	F4_loess_curves	Age-grid LOESS fitted protein trajectories.	figure_source	figure9_metscore2_protein_loess_curves_source.tsv	2	jam3	40.9667	-0.124149	31544	30	ok	JAM3	0.0858739	1.73032e-78	7.94313e-78	77.7619	Positive PWAS beta	608	Increasing
Figure 4	a-d	F4_loess_curves	Age-grid LOESS fitted protein trajectories.	figure_source	figure9_metscore2_protein_loess_curves_source.tsv	2	jam3	41.45	-0.121398	31544	30	ok	JAM3	0.0858739	1.73032e-78	7.94313e-78	77.7619	Positive PWAS beta	608	Increasing
Figure 4	a-d	F4_loess_curves	Age-grid LOESS fitted protein trajectories.	figure_source	figure9_metscore2_protein_loess_curves_source.tsv	2	jam3	41.9333	-0.118582	31544	30	ok	JAM3	0.0858739	1.73032e-78	7.94313e-78	77.7619	Positive PWAS beta	608	Increasing
Figure 4	a-d	F4_loess_curves	Age-grid LOESS fitted protein trajectories.	figure_source	figure9_metscore2_protein_loess_curves_source.tsv	2	jam3	42.4167	-0.115706	31544	30	ok	JAM3	0.0858739	1.73032e-78	7.94313e-78	77.7619	Positive PWAS beta	608	Increasing
Figure 4	a-d	F4_loess_curves	Age-grid LOESS fitted protein trajectories.	figure_source	figure9_metscore2_protein_loess_curves_source.tsv	2	jam3	42.9	-0.112778	31544	30	ok	JAM3	0.0858739	1.73032e-78	7.94313e-78	77.7619	Positive PWAS beta	608	Increasing
Figure 4	a-d	F4_loess_curves	Age-grid LOESS fitted protein trajectories.	figure_source	figure9_metscore2_protein_loess_curves_source.tsv	2	jam3	43.3833	-0.109808	31544	30	ok	JAM3	0.0858739	1.73032e-78	7.94313e-78	77.7619	Positive PWAS beta	608	Increasing
Figure 4	a-d	F4_loess_curves	Age-grid LOESS fitted protein trajectories.	figure_source	figure9_metscore2_protein_loess_curves_source.tsv	2	jam3	43.8667	-0.106801	31544	30	ok	JAM3	0.0858739	1.73032e-78	7.94313e-78	77.7619	Positive PWAS beta	608	Increasing
Figure 4	a-d	F4_loess_curves	Age-grid LOESS fitted protein trajectories.	figure_source	figure9_metscore2_protein_loess_curves_source.tsv	2	jam3	44.35	-0.10376	31544	30	ok	JAM3	0.0858739	1.73032e-78	7.94313e-78	77.7619	Positive PWAS beta	608	Increasing
Figure 4	a-d	F4_loess_curves	Age-grid LOESS fitted protein trajectories.	figure_source	figure9_metscore2_protein_loess_curves_source.tsv	2	jam3	44.8333	-0.100686	31544	30	ok	JAM3	0.0858739	1.73032e-78	7.94313e-78	77.7619	Positive PWAS beta	608	Increasing
Figure 4	a-d	F4_loess_curves	Age-grid LOESS fitted protein trajectories.	figure_source	figure9_metscore2_protein_loess_curves_source.tsv	2	jam3	45.3167	-0.097573	31544	30	ok	JAM3	0.0858739	1.73032e-78	7.94313e-78	77.7619	Positive PWAS beta	608	Increasing
Figure 4	a-d	F4_loess_curves	Age-grid LOESS fitted protein trajectories.	figure_source	figure9_metscore2_protein_loess_curves_source.tsv	2	jam3	45.8	-0.0944143	31544	30	ok	JAM3	0.0858739	1.73032e-78	7.94313e-78	77.7619	Positive PWAS beta	608	Increasing
Figure 4	a-d	F4_loess_curves	Age-grid LOESS fitted protein trajectories.	figure_source	figure9_metscore2_protein_loess_curves_source.tsv	2	jam3	46.2833	-0.0912021	31544	30	ok	JAM3	0.0858739	1.73032e-78	7.94313e-78	77.7619	Positive PWAS beta	608	Increasing
Figure 4	a-d	F4_loess_curves	Age-grid LOESS fitted protein trajectories.	figure_source	figure9_metscore2_protein_loess_curves_source.tsv	2	jam3	46.7667	-0.0879273	31544	30	ok	JAM3	0.0858739	1.73032e-78	7.94313e-78	77.7619	Positive PWAS beta	608	Increasing
Figure 4	a-d	F4_loess_curves	Age-grid LOESS fitted protein trajectories.	figure_source	figure9_metscore2_protein_loess_curves_source.tsv	2	jam3	47.25	-0.0845797	31544	30	ok	JAM3	0.0858739	1.73032e-78	7.94313e-78	77.7619	Positive PWAS beta	608	Increasing
Figure 4	a-d	F4_loess_curves	Age-grid LOESS fitted protein trajectories.	figure_source	figure9_metscore2_protein_loess_curves_source.tsv	2	jam3	47.7333	-0.0811475	31544	30	ok	JAM3	0.0858739	1.73032e-78	7.94313e-78	77.7619	Positive PWAS beta	608	Increasing
Figure 4	a-d	F4_loess_curves	Age-grid LOESS fitted protein trajectories.	figure_source	figure9_metscore2_protein_loess_curves_source.tsv	2	jam3	48.2167	-0.0776183	31544	30	ok	JAM3	0.0858739	1.73032e-78	7.94313e-78	77.7619	Positive PWAS beta	608	Increasing
Figure 4	a-d	F4_loess_curves	Age-grid LOESS fitted protein trajectories.	figure_source	figure9_metscore2_protein_loess_curves_source.tsv	2	jam3	48.7	-0.0739824	31544	30	ok	JAM3	0.0858739	1.73032e-78	7.94313e-78	77.7619	Positive PWAS beta	608	Increasing
Figure 4	a-d	F4_loess_curves	Age-grid LOESS fitted protein trajectories.	figure_source	figure9_metscore2_protein_loess_curves_source.tsv	2	jam3	49.1833	-0.07024	31544	30	ok	JAM3	0.0858739	1.73032e-78	7.94313e-78	77.7619	Positive PWAS beta	608	Increasing
Figure 4	a-d	F4_loess_curves	Age-grid LOESS fitted protein trajectories.	figure_source	figure9_metscore2_protein_loess_curves_source.tsv	2	jam3	49.6667	-0.0664083	31544	30	ok	JAM3	0.0858739	1.73032e-78	7.94313e-78	77.7619	Positive PWAS beta	608	Increasing
Figure 4	a-d	F4_loess_curves	Age-grid LOESS fitted protein trajectories.	figure_source	figure9_metscore2_protein_loess_curves_source.tsv	2	jam3	50.15	-0.0625661	31544	30	ok	JAM3	0.0858739	1.73032e-78	7.94313e-78	77.7619	Positive PWAS beta	608	Increasing
Figure 4	a-d	F4_loess_curves	Age-grid LOESS fitted protein trajectories.	figure_source	figure9_metscore2_protein_loess_curves_source.tsv	2	jam3	50.6333	-0.0590809	31544	30	ok	JAM3	0.0858739	1.73032e-78	7.94313e-78	77.7619	Positive PWAS beta	608	Increasing
Figure 4	a-d	F4_loess_curves	Age-grid LOESS fitted protein trajectories.	figure_source	figure9_metscore2_protein_loess_curves_source.tsv	2	jam3	51.1167	-0.0553284	31544	30	ok	JAM3	0.0858739	1.73032e-78	7.94313e-78	77.7619	Positive PWAS beta	608	Increasing
Figure 4	a-d	F4_loess_curves	Age-grid LOESS fitted protein trajectories.	figure_source	figure9_metscore2_protein_loess_curves_source.tsv	2	jam3	51.6	-0.051751	31544	30	ok	JAM3	0.0858739	1.73032e-78	7.94313e-78	77.7619	Positive PWAS beta	608	Increasing
Figure 4	a-d	F4_loess_curves	Age-grid LOESS fitted protein trajectories.	figure_source	figure9_metscore2_protein_loess_curves_source.tsv	2	jam3	52.0833	-0.0472391	31544	30	ok	JAM3	0.0858739	1.73032e-78	7.94313e-78	77.7619	Positive PWAS beta	608	Increasing
Figure 4	a-d	F4_loess_curves	Age-grid LOESS fitted protein trajectories.	figure_source	figure9_metscore2_protein_loess_curves_source.tsv	2	jam3	52.5667	-0.0437774	31544	30	ok	JAM3	0.0858739	1.73032e-78	7.94313e-78	77.7619	Positive PWAS beta	608	Increasing
Figure 4	a-d	F4_loess_curves	Age-grid LOESS fitted protein trajectories.	figure_source	figure9_metscore2_protein_loess_curves_source.tsv	2	jam3	53.05	-0.0391611	31544	30	ok	JAM3	0.0858739	1.73032e-78	7.94313e-78	77.7619	Positive PWAS beta	608	Increasing
Figure 4	a-d	F4_loess_curves	Age-grid LOESS fitted protein trajectories.	figure_source	figure9_metscore2_protein_loess_curves_source.tsv	2	jam3	53.5333	-0.0353071	31544	30	ok	JAM3	0.0858739	1.73032e-78	7.94313e-78	77.7619	Positive PWAS beta	608	Increasing
Figure 4	a-d	F4_loess_curves	Age-grid LOESS fitted protein trajectories.	figure_source	figure9_metscore2_protein_loess_curves_source.tsv	2	jam3	54.0167	-0.0304833	31544	30	ok	JAM3	0.0858739	1.73032e-78	7.94313e-78	77.7619	Positive PWAS beta	608	Increasing
Figure 4	a-d	F4_loess_curves	Age-grid LOESS fitted protein trajectories.	figure_source	figure9_metscore2_protein_loess_curves_source.tsv	2	jam3	54.5	-0.0259212	31544	30	ok	JAM3	0.0858739	1.73032e-78	7.94313e-78	77.7619	Positive PWAS beta	608	Increasing
Figure 4	a-d	F4_loess_curves	Age-grid LOESS fitted protein trajectories.	figure_source	figure9_metscore2_protein_loess_curves_source.tsv	2	jam3	54.9833	-0.0209765	31544	30	ok	JAM3	0.0858739	1.73032e-78	7.94313e-78	77.7619	Positive PWAS beta	608	Increasing
Figure 4	a-d	F4_loess_curves	Age-grid LOESS fitted protein trajectories.	figure_source	figure9_metscore2_protein_loess_curves_source.tsv	2	jam3	55.4667	-0.0161681	31544	30	ok	JAM3	0.0858739	1.73032e-78	7.94313e-78	77.7619	Positive PWAS beta	608	Increasing
Figure 4	a-d	F4_loess_curves	Age-grid LOESS fitted protein trajectories.	figure_source	figure9_metscore2_protein_loess_curves_source.tsv	2	jam3	55.95	-0.0113289	31544	30	ok	JAM3	0.0858739	1.73032e-78	7.94313e-78	77.7619	Positive PWAS beta	608	Increasing
Figure 4	a-d	F4_loess_curves	Age-grid LOESS fitted protein trajectories.	figure_source	figure9_metscore2_protein_loess_curves_source.tsv	2	jam3	56.4333	-0.00663725	31544	30	ok	JAM3	0.0858739	1.73032e-78	7.94313e-78	77.7619	Positive PWAS beta	608	Increasing
Figure 4	a-d	F4_loess_curves	Age-grid LOESS fitted protein trajectories.	figure_source	figure9_metscore2_protein_loess_curves_source.tsv	2	jam3	56.9167	-0.00196912	31544	30	ok	JAM3	0.0858739	1.73032e-78	7.94313e-78	77.7619	Positive PWAS beta	608	Increasing
Figure 4	a-d	F4_loess_curves	Age-grid LOESS fitted protein trajectories.	figure_source	figure9_metscore2_protein_loess_curves_source.tsv	2	jam3	57.4	0.00261634	31544	30	ok	JAM3	0.0858739	1.73032e-78	7.94313e-78	77.7619	Positive PWAS beta	608	Increasing
Figure 4	a-d	F4_loess_curves	Age-grid LOESS fitted protein trajectories.	figure_source	figure9_metscore2_protein_loess_curves_source.tsv	2	jam3	57.8833	0.00711364	31544	30	ok	JAM3	0.0858739	1.73032e-78	7.94313e-78	77.7619	Positive PWAS beta	608	Increasing
Figure 4	a-d	F4_loess_curves	Age-grid LOESS fitted protein trajectories.	figure_source	figure9_metscore2_protein_loess_curves_source.tsv	2	jam3	58.3667	0.011692	31544	30	ok	JAM3	0.0858739	1.73032e-78	7.94313e-78	77.7619	Positive PWAS beta	608	Increasing
Figure 4	a-d	F4_loess_curves	Age-grid LOESS fitted protein trajectories.	figure_source	figure9_metscore2_protein_loess_curves_source.tsv	2	jam3	58.85	0.0160417	31544	30	ok	JAM3	0.0858739	1.73032e-78	7.94313e-78	77.7619	Positive PWAS beta	608	Increasing
Figure 4	a-d	F4_loess_curves	Age-grid LOESS fitted protein trajectories.	figure_source	figure9_metscore2_protein_loess_curves_source.tsv	2	jam3	59.3333	0.019979	31544	30	ok	JAM3	0.0858739	1.73032e-78	7.94313e-78	77.7619	Positive PWAS beta	608	Increasing
Figure 4	a-d	F4_loess_curves	Age-grid LOESS fitted protein trajectories.	figure_source	figure9_metscore2_protein_loess_curves_source.tsv	2	jam3	59.8167	0.0238648	31544	30	ok	JAM3	0.0858739	1.73032e-78	7.94313e-78	77.7619	Positive PWAS beta	608	Increasing
Figure 4	a-d	F4_loess_curves	Age-grid LOESS fitted protein trajectories.	figure_source	figure9_metscore2_protein_loess_curves_source.tsv	2	jam3	60.3	0.0278156	31544	30	ok	JAM3	0.0858739	1.73032e-78	7.94313e-78	77.7619	Positive PWAS beta	608	Increasing
Figure 4	a-d	F4_loess_curves	Age-grid LOESS fitted protein trajectories.	figure_source	figure9_metscore2_protein_loess_curves_source.tsv	2	jam3	60.7833	0.031851	31544	30	ok	JAM3	0.0858739	1.73032e-78	7.94313e-78	77.7619	Positive PWAS beta	608	Increasing
Figure 4	a-d	F4_loess_curves	Age-grid LOESS fitted protein trajectories.	figure_source	figure9_metscore2_protein_loess_curves_source.tsv	2	jam3	61.2667	0.0359657	31544	30	ok	JAM3	0.0858739	1.73032e-78	7.94313e-78	77.7619	Positive PWAS beta	608	Increasing
Figure 4	a-d	F4_loess_curves	Age-grid LOESS fitted protein trajectories.	figure_source	figure9_metscore2_protein_loess_curves_source.tsv	2	jam3	61.75	0.0401528	31544	30	ok	JAM3	0.0858739	1.73032e-78	7.94313e-78	77.7619	Positive PWAS beta	608	Increasing
Figure 4	a-d	F4_loess_curves	Age-grid LOESS fitted protein trajectories.	figure_source	figure9_metscore2_protein_loess_curves_source.tsv	2	jam3	62.2333	0.0444071	31544	30	ok	JAM3	0.0858739	1.73032e-78	7.94313e-78	77.7619	Positive PWAS beta	608	Increasing
Figure 4	a-d	F4_loess_curves	Age-grid LOESS fitted protein trajectories.	figure_source	figure9_metscore2_protein_loess_curves_source.tsv	2	jam3	62.7167	0.0487204	31544	30	ok	JAM3	0.0858739	1.73032e-78	7.94313e-78	77.7619	Positive PWAS beta	608	Increasing
Figure 4	a-d	F4_loess_curves	Age-grid LOESS fitted protein trajectories.	figure_source	figure9_metscore2_protein_loess_curves_source.tsv	2	jam3	63.2	0.0530835	31544	30	ok	JAM3	0.0858739	1.73032e-78	7.94313e-78	77.7619	Positive PWAS beta	608	Increasing
Figure 4	a-d	F4_loess_curves	Age-grid LOESS fitted protein trajectories.	figure_source	figure9_metscore2_protein_loess_curves_source.tsv	2	jam3	63.6833	0.0574909	31544	30	ok	JAM3	0.0858739	1.73032e-78	7.94313e-78	77.7619	Positive PWAS beta	608	Increasing
Figure 4	a-d	F4_loess_curves	Age-grid LOESS fitted protein trajectories.	figure_source	figure9_metscore2_protein_loess_curves_source.tsv	2	jam3	64.1667	0.0619403	31544	30	ok	JAM3	0.0858739	1.73032e-78	7.94313e-78	77.7619	Positive PWAS beta	608	Increasing
Figure 4	a-d	F4_loess_curves	Age-grid LOESS fitted protein trajectories.	figure_source	figure9_metscore2_protein_loess_curves_source.tsv	2	jam3	64.65	0.0664319	31544	30	ok	JAM3	0.0858739	1.73032e-78	7.94313e-78	77.7619	Positive PWAS beta	608	Increasing
Figure 4	a-d	F4_loess_curves	Age-grid LOESS fitted protein trajectories.	figure_source	figure9_metscore2_protein_loess_curves_source.tsv	2	jam3	65.1333	0.0709676	31544	30	ok	JAM3	0.0858739	1.73032e-78	7.94313e-78	77.7619	Positive PWAS beta	608	Increasing
Figure 4	a-d	F4_loess_curves	Age-grid LOESS fitted protein trajectories.	figure_source	figure9_metscore2_protein_loess_curves_source.tsv	2	jam3	65.6167	0.0755501	31544	30	ok	JAM3	0.0858739	1.73032e-78	7.94313e-78	77.7619	Positive PWAS beta	608	Increasing
Figure 4	a-d	F4_loess_curves	Age-grid LOESS fitted protein trajectories.	figure_source	figure9_metscore2_protein_loess_curves_source.tsv	2	jam3	66.1	0.0801829	31544	30	ok	JAM3	0.0858739	1.73032e-78	7.94313e-78	77.7619	Positive PWAS beta	608	Increasing
Figure 4	a-d	F4_loess_curves	Age-grid LOESS fitted protein trajectories.	figure_source	figure9_metscore2_protein_loess_curves_source.tsv	2	jam3	66.5833	0.0848699	31544	30	ok	JAM3	0.0858739	1.73032e-78	7.94313e-78	77.7619	Positive PWAS beta	608	Increasing
Figure 4	a-d	F4_loess_curves	Age-grid LOESS fitted protein trajectories.	figure_source	figure9_metscore2_protein_loess_curves_source.tsv	2	jam3	67.0667	0.0896161	31544	30	ok	JAM3	0.0858739	1.73032e-78	7.94313e-78	77.7619	Positive PWAS beta	608	Increasing
Figure 4	a-d	F4_loess_curves	Age-grid LOESS fitted protein trajectories.	figure_source	figure9_metscore2_protein_loess_curves_source.tsv	2	jam3	67.55	0.0944268	31544	30	ok	JAM3	0.0858739	1.73032e-78	7.94313e-78	77.7619	Positive PWAS beta	608	Increasing
Figure 4	a-d	F4_loess_curves	Age-grid LOESS fitted protein trajectories.	figure_source	figure9_metscore2_protein_loess_curves_source.tsv	2	jam3	68.0333	0.0993079	31544	30	ok	JAM3	0.0858739	1.73032e-78	7.94313e-78	77.7619	Positive PWAS beta	608	Increasing
Figure 4	a-d	F4_loess_curves	Age-grid LOESS fitted protein trajectories.	figure_source	figure9_metscore2_protein_loess_curves_source.tsv	2	jam3	68.5167	0.104266	31544	30	ok	JAM3	0.0858739	1.73032e-78	7.94313e-78	77.7619	Positive PWAS beta	608	Increasing
Figure 4	a-d	F4_loess_curves	Age-grid LOESS fitted protein trajectories.	figure_source	figure9_metscore2_protein_loess_curves_source.tsv	2	jam3	69	0.109307	31544	30	ok	JAM3	0.0858739	1.73032e-78	7.94313e-78	77.7619	Positive PWAS beta	608	Increasing
Figure 4	a-d	F4_loess_curves	Age-grid LOESS fitted protein trajectories.	figure_source	figure9_metscore2_protein_loess_curves_source.tsv	2	jchain	40	-0.0755401	36188	30	ok	JCHAIN	0.058714	2.30127e-37	7.22868e-37	36.638	Positive PWAS beta	608	Increasing
Figure 4	a-d	F4_loess_curves	Age-grid LOESS fitted protein trajectories.	figure_source	figure9_metscore2_protein_loess_curves_source.tsv	2	jchain	40.4833	-0.0728265	36188	30	ok	JCHAIN	0.058714	2.30127e-37	7.22868e-37	36.638	Positive PWAS beta	608	Increasing
Figure 4	a-d	F4_loess_curves	Age-grid LOESS fitted protein trajectories.	figure_source	figure9_metscore2_protein_loess_curves_source.tsv	2	jchain	40.9667	-0.0702486	36188	30	ok	JCHAIN	0.058714	2.30127e-37	7.22868e-37	36.638	Positive PWAS beta	608	Increasing
Figure 4	a-d	F4_loess_curves	Age-grid LOESS fitted protein trajectories.	figure_source	figure9_metscore2_protein_loess_curves_source.tsv	2	jchain	41.45	-0.0678106	36188	30	ok	JCHAIN	0.058714	2.30127e-37	7.22868e-37	36.638	Positive PWAS beta	608	Increasing
Figure 4	a-d	F4_loess_curves	Age-grid LOESS fitted protein trajectories.	figure_source	figure9_metscore2_protein_loess_curves_source.tsv	2	jchain	41.9333	-0.0655175	36188	30	ok	JCHAIN	0.058714	2.30127e-37	7.22868e-37	36.638	Positive PWAS beta	608	Increasing
Figure 4	a-d	F4_loess_curves	Age-grid LOESS fitted protein trajectories.	figure_source	figure9_metscore2_protein_loess_curves_source.tsv	2	jchain	42.4167	-0.0633732	36188	30	ok	JCHAIN	0.058714	2.30127e-37	7.22868e-37	36.638	Positive PWAS beta	608	Increasing
Figure 4	a-d	F4_loess_curves	Age-grid LOESS fitted protein trajectories.	figure_source	figure9_metscore2_protein_loess_curves_source.tsv	2	jchain	42.9	-0.0613781	36188	30	ok	JCHAIN	0.058714	2.30127e-37	7.22868e-37	36.638	Positive PWAS beta	608	Increasing
Figure 4	a-d	F4_loess_curves	Age-grid LOESS fitted protein trajectories.	figure_source	figure9_metscore2_protein_loess_curves_source.tsv	2	jchain	43.3833	-0.0595299	36188	30	ok	JCHAIN	0.058714	2.30127e-37	7.22868e-37	36.638	Positive PWAS beta	608	Increasing
Figure 4	a-d	F4_loess_curves	Age-grid LOESS fitted protein trajectories.	figure_source	figure9_metscore2_protein_loess_curves_source.tsv	2	jchain	43.8667	-0.0578241	36188	30	ok	JCHAIN	0.058714	2.30127e-37	7.22868e-37	36.638	Positive PWAS beta	608	Increasing
Figure 4	a-d	F4_loess_curves	Age-grid LOESS fitted protein trajectories.	figure_source	figure9_metscore2_protein_loess_curves_source.tsv	2	jchain	44.35	-0.0562539	36188	30	ok	JCHAIN	0.058714	2.30127e-37	7.22868e-37	36.638	Positive PWAS beta	608	Increasing
Figure 4	a-d	F4_loess_curves	Age-grid LOESS fitted protein trajectories.	figure_source	figure9_metscore2_protein_loess_curves_source.tsv	2	jchain	44.8333	-0.0548089	36188	30	ok	JCHAIN	0.058714	2.30127e-37	7.22868e-37	36.638	Positive PWAS beta	608	Increasing
Figure 4	a-d	F4_loess_curves	Age-grid LOESS fitted protein trajectories.	figure_source	figure9_metscore2_protein_loess_curves_source.tsv	2	jchain	45.3167	-0.0534761	36188	30	ok	JCHAIN	0.058714	2.30127e-37	7.22868e-37	36.638	Positive PWAS beta	608	Increasing
Figure 4	a-d	F4_loess_curves	Age-grid LOESS fitted protein trajectories.	figure_source	figure9_metscore2_protein_loess_curves_source.tsv	2	jchain	45.8	-0.0522394	36188	30	ok	JCHAIN	0.058714	2.30127e-37	7.22868e-37	36.638	Positive PWAS beta	608	Increasing
Figure 4	a-d	F4_loess_curves	Age-grid LOESS fitted protein trajectories.	figure_source	figure9_metscore2_protein_loess_curves_source.tsv	2	jchain	46.2833	-0.0510803	36188	30	ok	JCHAIN	0.058714	2.30127e-37	7.22868e-37	36.638	Positive PWAS beta	608	Increasing
Figure 4	a-d	F4_loess_curves	Age-grid LOESS fitted protein trajectories.	figure_source	figure9_metscore2_protein_loess_curves_source.tsv	2	jchain	46.7667	-0.0499781	36188	30	ok	JCHAIN	0.058714	2.30127e-37	7.22868e-37	36.638	Positive PWAS beta	608	Increasing
Figure 4	a-d	F4_loess_curves	Age-grid LOESS fitted protein trajectories.	figure_source	figure9_metscore2_protein_loess_curves_source.tsv	2	jchain	47.25	-0.0489111	36188	30	ok	JCHAIN	0.058714	2.30127e-37	7.22868e-37	36.638	Positive PWAS beta	608	Increasing
Figure 4	a-d	F4_loess_curves	Age-grid LOESS fitted protein trajectories.	figure_source	figure9_metscore2_protein_loess_curves_source.tsv	2	jchain	47.7333	-0.0478636	36188	30	ok	JCHAIN	0.058714	2.30127e-37	7.22868e-37	36.638	Positive PWAS beta	608	Increasing
Figure 4	a-d	F4_loess_curves	Age-grid LOESS fitted protein trajectories.	figure_source	figure9_metscore2_protein_loess_curves_source.tsv	2	jchain	48.2167	-0.0468324	36188	30	ok	JCHAIN	0.058714	2.30127e-37	7.22868e-37	36.638	Positive PWAS beta	608	Increasing
Figure 4	a-d	F4_loess_curves	Age-grid LOESS fitted protein trajectories.	figure_source	figure9_metscore2_protein_loess_curves_source.tsv	2	jchain	48.7	-0.0458369	36188	30	ok	JCHAIN	0.058714	2.30127e-37	7.22868e-37	36.638	Positive PWAS beta	608	Increasing
Figure 4	a-d	F4_loess_curves	Age-grid LOESS fitted protein trajectories.	figure_source	figure9_metscore2_protein_loess_curves_source.tsv	2	jchain	49.1833	-0.0449406	36188	30	ok	JCHAIN	0.058714	2.30127e-37	7.22868e-37	36.638	Positive PWAS beta	608	Increasing
Figure 4	a-d	F4_loess_curves	Age-grid LOESS fitted protein trajectories.	figure_source	figure9_metscore2_protein_loess_curves_source.tsv	2	jchain	49.6667	-0.044279	36188	30	ok	JCHAIN	0.058714	2.30127e-37	7.22868e-37	36.638	Positive PWAS beta	608	Increasing
Figure 4	a-d	F4_loess_curves	Age-grid LOESS fitted protein trajectories.	figure_source	figure9_metscore2_protein_loess_curves_source.tsv	2	jchain	50.15	-0.0440905	36188	30	ok	JCHAIN	0.058714	2.30127e-37	7.22868e-37	36.638	Positive PWAS beta	608	Increasing
Figure 4	a-d	F4_loess_curves	Age-grid LOESS fitted protein trajectories.	figure_source	figure9_metscore2_protein_loess_curves_source.tsv	2	jchain	50.6333	-0.0443654	36188	30	ok	JCHAIN	0.058714	2.30127e-37	7.22868e-37	36.638	Positive PWAS beta	608	Increasing
Figure 4	a-d	F4_loess_curves	Age-grid LOESS fitted protein trajectories.	figure_source	figure9_metscore2_protein_loess_curves_source.tsv	2	jchain	51.1167	-0.0440899	36188	30	ok	JCHAIN	0.058714	2.30127e-37	7.22868e-37	36.638	Positive PWAS beta	608	Increasing
Figure 4	a-d	F4_loess_curves	Age-grid LOESS fitted protein trajectories.	figure_source	figure9_metscore2_protein_loess_curves_source.tsv	2	jchain	51.6	-0.0444213	36188	30	ok	JCHAIN	0.058714	2.30127e-37	7.22868e-37	36.638	Positive PWAS beta	608	Increasing
Figure 4	a-d	F4_loess_curves	Age-grid LOESS fitted protein trajectories.	figure_source	figure9_metscore2_protein_loess_curves_source.tsv	2	jchain	52.0833	-0.0430763	36188	30	ok	JCHAIN	0.058714	2.30127e-37	7.22868e-37	36.638	Positive PWAS beta	608	Increasing
Figure 4	a-d	F4_loess_curves	Age-grid LOESS fitted protein trajectories.	figure_source	figure9_metscore2_protein_loess_curves_source.tsv	2	jchain	52.5667	-0.0430655	36188	30	ok	JCHAIN	0.058714	2.30127e-37	7.22868e-37	36.638	Positive PWAS beta	608	Increasing
Figure 4	a-d	F4_loess_curves	Age-grid LOESS fitted protein trajectories.	figure_source	figure9_metscore2_protein_loess_curves_source.tsv	2	jchain	53.05	-0.0405085	36188	30	ok	JCHAIN	0.058714	2.30127e-37	7.22868e-37	36.638	Positive PWAS beta	608	Increasing
Figure 4	a-d	F4_loess_curves	Age-grid LOESS fitted protein trajectories.	figure_source	figure9_metscore2_protein_loess_curves_source.tsv	2	jchain	53.5333	-0.0397989	36188	30	ok	JCHAIN	0.058714	2.30127e-37	7.22868e-37	36.638	Positive PWAS beta	608	Increasing
Figure 4	a-d	F4_loess_curves	Age-grid LOESS fitted protein trajectories.	figure_source	figure9_metscore2_protein_loess_curves_source.tsv	2	jchain	54.0167	-0.036313	36188	30	ok	JCHAIN	0.058714	2.30127e-37	7.22868e-37	36.638	Positive PWAS beta	608	Increasing
Figure 4	a-d	F4_loess_curves	Age-grid LOESS fitted protein trajectories.	figure_source	figure9_metscore2_protein_loess_curves_source.tsv	2	jchain	54.5	-0.0343855	36188	30	ok	JCHAIN	0.058714	2.30127e-37	7.22868e-37	36.638	Positive PWAS beta	608	Increasing
Figure 4	a-d	F4_loess_curves	Age-grid LOESS fitted protein trajectories.	figure_source	figure9_metscore2_protein_loess_curves_source.tsv	2	jchain	54.9833	-0.030658	36188	30	ok	JCHAIN	0.058714	2.30127e-37	7.22868e-37	36.638	Positive PWAS beta	608	Increasing
Figure 4	a-d	F4_loess_curves	Age-grid LOESS fitted protein trajectories.	figure_source	figure9_metscore2_protein_loess_curves_source.tsv	2	jchain	55.4667	-0.0272822	36188	30	ok	JCHAIN	0.058714	2.30127e-37	7.22868e-37	36.638	Positive PWAS beta	608	Increasing
Figure 4	a-d	F4_loess_curves	Age-grid LOESS fitted protein trajectories.	figure_source	figure9_metscore2_protein_loess_curves_source.tsv	2	jchain	55.95	-0.0244258	36188	30	ok	JCHAIN	0.058714	2.30127e-37	7.22868e-37	36.638	Positive PWAS beta	608	Increasing
Figure 4	a-d	F4_loess_curves	Age-grid LOESS fitted protein trajectories.	figure_source	figure9_metscore2_protein_loess_curves_source.tsv	2	jchain	56.4333	-0.0203755	36188	30	ok	JCHAIN	0.058714	2.30127e-37	7.22868e-37	36.638	Positive PWAS beta	608	Increasing
Figure 4	a-d	F4_loess_curves	Age-grid LOESS fitted protein trajectories.	figure_source	figure9_metscore2_protein_loess_curves_source.tsv	2	jchain	56.9167	-0.0179578	36188	30	ok	JCHAIN	0.058714	2.30127e-37	7.22868e-37	36.638	Positive PWAS beta	608	Increasing
Figure 4	a-d	F4_loess_curves	Age-grid LOESS fitted protein trajectories.	figure_source	figure9_metscore2_protein_loess_curves_source.tsv	2	jchain	57.4	-0.014008	36188	30	ok	JCHAIN	0.058714	2.30127e-37	7.22868e-37	36.638	Positive PWAS beta	608	Increasing
Figure 4	a-d	F4_loess_curves	Age-grid LOESS fitted protein trajectories.	figure_source	figure9_metscore2_protein_loess_curves_source.tsv	2	jchain	57.8833	-0.0114542	36188	30	ok	JCHAIN	0.058714	2.30127e-37	7.22868e-37	36.638	Positive PWAS beta	608	Increasing
Figure 4	a-d	F4_loess_curves	Age-grid LOESS fitted protein trajectories.	figure_source	figure9_metscore2_protein_loess_curves_source.tsv	2	jchain	58.3667	-0.00775187	36188	30	ok	JCHAIN	0.058714	2.30127e-37	7.22868e-37	36.638	Positive PWAS beta	608	Increasing
Figure 4	a-d	F4_loess_curves	Age-grid LOESS fitted protein trajectories.	figure_source	figure9_metscore2_protein_loess_curves_source.tsv	2	jchain	58.85	-0.00484036	36188	30	ok	JCHAIN	0.058714	2.30127e-37	7.22868e-37	36.638	Positive PWAS beta	608	Increasing
Figure 4	a-d	F4_loess_curves	Age-grid LOESS fitted protein trajectories.	figure_source	figure9_metscore2_protein_loess_curves_source.tsv	2	jchain	59.3333	-0.00189718	36188	30	ok	JCHAIN	0.058714	2.30127e-37	7.22868e-37	36.638	Positive PWAS beta	608	Increasing
Figure 4	a-d	F4_loess_curves	Age-grid LOESS fitted protein trajectories.	figure_source	figure9_metscore2_protein_loess_curves_source.tsv	2	jchain	59.8167	0.00157187	36188	30	ok	JCHAIN	0.058714	2.30127e-37	7.22868e-37	36.638	Positive PWAS beta	608	Increasing
Figure 4	a-d	F4_loess_curves	Age-grid LOESS fitted protein trajectories.	figure_source	figure9_metscore2_protein_loess_curves_source.tsv	2	jchain	60.3	0.00544383	36188	30	ok	JCHAIN	0.058714	2.30127e-37	7.22868e-37	36.638	Positive PWAS beta	608	Increasing
Figure 4	a-d	F4_loess_curves	Age-grid LOESS fitted protein trajectories.	figure_source	figure9_metscore2_protein_loess_curves_source.tsv	2	jchain	60.7833	0.00961424	36188	30	ok	JCHAIN	0.058714	2.30127e-37	7.22868e-37	36.638	Positive PWAS beta	608	Increasing
Figure 4	a-d	F4_loess_curves	Age-grid LOESS fitted protein trajectories.	figure_source	figure9_metscore2_protein_loess_curves_source.tsv	2	jchain	61.2667	0.0140216	36188	30	ok	JCHAIN	0.058714	2.30127e-37	7.22868e-37	36.638	Positive PWAS beta	608	Increasing
Figure 4	a-d	F4_loess_curves	Age-grid LOESS fitted protein trajectories.	figure_source	figure9_metscore2_protein_loess_curves_source.tsv	2	jchain	61.75	0.018635	36188	30	ok	JCHAIN	0.058714	2.30127e-37	7.22868e-37	36.638	Positive PWAS beta	608	Increasing
Figure 4	a-d	F4_loess_curves	Age-grid LOESS fitted protein trajectories.	figure_source	figure9_metscore2_protein_loess_curves_source.tsv	2	jchain	62.2333	0.0234411	36188	30	ok	JCHAIN	0.058714	2.30127e-37	7.22868e-37	36.638	Positive PWAS beta	608	Increasing
Figure 4	a-d	F4_loess_curves	Age-grid LOESS fitted protein trajectories.	figure_source	figure9_metscore2_protein_loess_curves_source.tsv	2	jchain	62.7167	0.0284385	36188	30	ok	JCHAIN	0.058714	2.30127e-37	7.22868e-37	36.638	Positive PWAS beta	608	Increasing
Figure 4	a-d	F4_loess_curves	Age-grid LOESS fitted protein trajectories.	figure_source	figure9_metscore2_protein_loess_curves_source.tsv	2	jchain	63.2	0.0336331	36188	30	ok	JCHAIN	0.058714	2.30127e-37	7.22868e-37	36.638	Positive PWAS beta	608	Increasing
Figure 4	a-d	F4_loess_curves	Age-grid LOESS fitted protein trajectories.	figure_source	figure9_metscore2_protein_loess_curves_source.tsv	2	jchain	63.6833	0.0390334	36188	30	ok	JCHAIN	0.058714	2.30127e-37	7.22868e-37	36.638	Positive PWAS beta	608	Increasing
Figure 4	a-d	F4_loess_curves	Age-grid LOESS fitted protein trajectories.	figure_source	figure9_metscore2_protein_loess_curves_source.tsv	2	jchain	64.1667	0.0446491	36188	30	ok	JCHAIN	0.058714	2.30127e-37	7.22868e-37	36.638	Positive PWAS beta	608	Increasing
Figure 4	a-d	F4_loess_curves	Age-grid LOESS fitted protein trajectories.	figure_source	figure9_metscore2_protein_loess_curves_source.tsv	2	jchain	64.65	0.0504914	36188	30	ok	JCHAIN	0.058714	2.30127e-37	7.22868e-37	36.638	Positive PWAS beta	608	Increasing
Figure 4	a-d	F4_loess_curves	Age-grid LOESS fitted protein trajectories.	figure_source	figure9_metscore2_protein_loess_curves_source.tsv	2	jchain	65.1333	0.0565728	36188	30	ok	JCHAIN	0.058714	2.30127e-37	7.22868e-37	36.638	Positive PWAS beta	608	Increasing
Figure 4	a-d	F4_loess_curves	Age-grid LOESS fitted protein trajectories.	figure_source	figure9_metscore2_protein_loess_curves_source.tsv	2	jchain	65.6167	0.0629027	36188	30	ok	JCHAIN	0.058714	2.30127e-37	7.22868e-37	36.638	Positive PWAS beta	608	Increasing
Figure 4	a-d	F4_loess_curves	Age-grid LOESS fitted protein trajectories.	figure_source	figure9_metscore2_protein_loess_curves_source.tsv	2	jchain	66.1	0.0694862	36188	30	ok	JCHAIN	0.058714	2.30127e-37	7.22868e-37	36.638	Positive PWAS beta	608	Increasing
Figure 4	a-d	F4_loess_curves	Age-grid LOESS fitted protein trajectories.	figure_source	figure9_metscore2_protein_loess_curves_source.tsv	2	jchain	66.5833	0.0763279	36188	30	ok	JCHAIN	0.058714	2.30127e-37	7.22868e-37	36.638	Positive PWAS beta	608	Increasing
Figure 4	a-d	F4_loess_curves	Age-grid LOESS fitted protein trajectories.	figure_source	figure9_metscore2_protein_loess_curves_source.tsv	2	jchain	67.0667	0.0834315	36188	30	ok	JCHAIN	0.058714	2.30127e-37	7.22868e-37	36.638	Positive PWAS beta	608	Increasing
Figure 4	a-d	F4_loess_curves	Age-grid LOESS fitted protein trajectories.	figure_source	figure9_metscore2_protein_loess_curves_source.tsv	2	jchain	67.55	0.0908005	36188	30	ok	JCHAIN	0.058714	2.30127e-37	7.22868e-37	36.638	Positive PWAS beta	608	Increasing
Figure 4	a-d	F4_loess_curves	Age-grid LOESS fitted protein trajectories.	figure_source	figure9_metscore2_protein_loess_curves_source.tsv	2	jchain	68.0333	0.0984379	36188	30	ok	JCHAIN	0.058714	2.30127e-37	7.22868e-37	36.638	Positive PWAS beta	608	Increasing
Figure 4	a-d	F4_loess_curves	Age-grid LOESS fitted protein trajectories.	figure_source	figure9_metscore2_protein_loess_curves_source.tsv	2	jchain	68.5167	0.106346	36188	30	ok	JCHAIN	0.058714	2.30127e-37	7.22868e-37	36.638	Positive PWAS beta	608	Increasing
Figure 4	a-d	F4_loess_curves	Age-grid LOESS fitted protein trajectories.	figure_source	figure9_metscore2_protein_loess_curves_source.tsv	2	jchain	69	0.114527	36188	30	ok	JCHAIN	0.058714	2.30127e-37	7.22868e-37	36.638	Positive PWAS beta	608	Increasing
Figure 4	a-d	F4_loess_curves	Age-grid LOESS fitted protein trajectories.	figure_source	figure9_metscore2_protein_loess_curves_source.tsv	2	jun	40	-0.0666771	36188	30	ok	JUN	0.0623464	1.60673e-42	5.34051e-42	41.7941	Positive PWAS beta	608	Increasing
Figure 4	a-d	F4_loess_curves	Age-grid LOESS fitted protein trajectories.	figure_source	figure9_metscore2_protein_loess_curves_source.tsv	2	jun	40.4833	-0.0624221	36188	30	ok	JUN	0.0623464	1.60673e-42	5.34051e-42	41.7941	Positive PWAS beta	608	Increasing
Figure 4	a-d	F4_loess_curves	Age-grid LOESS fitted protein trajectories.	figure_source	figure9_metscore2_protein_loess_curves_source.tsv	2	jun	40.9667	-0.058258	36188	30	ok	JUN	0.0623464	1.60673e-42	5.34051e-42	41.7941	Positive PWAS beta	608	Increasing
Figure 4	a-d	F4_loess_curves	Age-grid LOESS fitted protein trajectories.	figure_source	figure9_metscore2_protein_loess_curves_source.tsv	2	jun	41.45	-0.0541874	36188	30	ok	JUN	0.0623464	1.60673e-42	5.34051e-42	41.7941	Positive PWAS beta	608	Increasing
Figure 4	a-d	F4_loess_curves	Age-grid LOESS fitted protein trajectories.	figure_source	figure9_metscore2_protein_loess_curves_source.tsv	2	jun	41.9333	-0.0502179	36188	30	ok	JUN	0.0623464	1.60673e-42	5.34051e-42	41.7941	Positive PWAS beta	608	Increasing
Figure 4	a-d	F4_loess_curves	Age-grid LOESS fitted protein trajectories.	figure_source	figure9_metscore2_protein_loess_curves_source.tsv	2	jun	42.4167	-0.0463581	36188	30	ok	JUN	0.0623464	1.60673e-42	5.34051e-42	41.7941	Positive PWAS beta	608	Increasing
Figure 4	a-d	F4_loess_curves	Age-grid LOESS fitted protein trajectories.	figure_source	figure9_metscore2_protein_loess_curves_source.tsv	2	jun	42.9	-0.0426149	36188	30	ok	JUN	0.0623464	1.60673e-42	5.34051e-42	41.7941	Positive PWAS beta	608	Increasing
Figure 4	a-d	F4_loess_curves	Age-grid LOESS fitted protein trajectories.	figure_source	figure9_metscore2_protein_loess_curves_source.tsv	2	jun	43.3833	-0.0389947	36188	30	ok	JUN	0.0623464	1.60673e-42	5.34051e-42	41.7941	Positive PWAS beta	608	Increasing
Figure 4	a-d	F4_loess_curves	Age-grid LOESS fitted protein trajectories.	figure_source	figure9_metscore2_protein_loess_curves_source.tsv	2	jun	43.8667	-0.0355042	36188	30	ok	JUN	0.0623464	1.60673e-42	5.34051e-42	41.7941	Positive PWAS beta	608	Increasing
Figure 4	a-d	F4_loess_curves	Age-grid LOESS fitted protein trajectories.	figure_source	figure9_metscore2_protein_loess_curves_source.tsv	2	jun	44.35	-0.03215	36188	30	ok	JUN	0.0623464	1.60673e-42	5.34051e-42	41.7941	Positive PWAS beta	608	Increasing
Figure 4	a-d	F4_loess_curves	Age-grid LOESS fitted protein trajectories.	figure_source	figure9_metscore2_protein_loess_curves_source.tsv	2	jun	44.8333	-0.028936	36188	30	ok	JUN	0.0623464	1.60673e-42	5.34051e-42	41.7941	Positive PWAS beta	608	Increasing
Figure 4	a-d	F4_loess_curves	Age-grid LOESS fitted protein trajectories.	figure_source	figure9_metscore2_protein_loess_curves_source.tsv	2	jun	45.3167	-0.0258636	36188	30	ok	JUN	0.0623464	1.60673e-42	5.34051e-42	41.7941	Positive PWAS beta	608	Increasing
Figure 4	a-d	F4_loess_curves	Age-grid LOESS fitted protein trajectories.	figure_source	figure9_metscore2_protein_loess_curves_source.tsv	2	jun	45.8	-0.0229343	36188	30	ok	JUN	0.0623464	1.60673e-42	5.34051e-42	41.7941	Positive PWAS beta	608	Increasing
Figure 4	a-d	F4_loess_curves	Age-grid LOESS fitted protein trajectories.	figure_source	figure9_metscore2_protein_loess_curves_source.tsv	2	jun	46.2833	-0.02015	36188	30	ok	JUN	0.0623464	1.60673e-42	5.34051e-42	41.7941	Positive PWAS beta	608	Increasing
Figure 4	a-d	F4_loess_curves	Age-grid LOESS fitted protein trajectories.	figure_source	figure9_metscore2_protein_loess_curves_source.tsv	2	jun	46.7667	-0.0175118	36188	30	ok	JUN	0.0623464	1.60673e-42	5.34051e-42	41.7941	Positive PWAS beta	608	Increasing
Figure 4	a-d	F4_loess_curves	Age-grid LOESS fitted protein trajectories.	figure_source	figure9_metscore2_protein_loess_curves_source.tsv	2	jun	47.25	-0.0150201	36188	30	ok	JUN	0.0623464	1.60673e-42	5.34051e-42	41.7941	Positive PWAS beta	608	Increasing
Figure 4	a-d	F4_loess_curves	Age-grid LOESS fitted protein trajectories.	figure_source	figure9_metscore2_protein_loess_curves_source.tsv	2	jun	47.7333	-0.0126738	36188	30	ok	JUN	0.0623464	1.60673e-42	5.34051e-42	41.7941	Positive PWAS beta	608	Increasing
Figure 4	a-d	F4_loess_curves	Age-grid LOESS fitted protein trajectories.	figure_source	figure9_metscore2_protein_loess_curves_source.tsv	2	jun	48.2167	-0.0104688	36188	30	ok	JUN	0.0623464	1.60673e-42	5.34051e-42	41.7941	Positive PWAS beta	608	Increasing
Figure 4	a-d	F4_loess_curves	Age-grid LOESS fitted protein trajectories.	figure_source	figure9_metscore2_protein_loess_curves_source.tsv	2	jun	48.7	-0.00839213	36188	30	ok	JUN	0.0623464	1.60673e-42	5.34051e-42	41.7941	Positive PWAS beta	608	Increasing
Figure 4	a-d	F4_loess_curves	Age-grid LOESS fitted protein trajectories.	figure_source	figure9_metscore2_protein_loess_curves_source.tsv	2	jun	49.1833	-0.00641759	36188	30	ok	JUN	0.0623464	1.60673e-42	5.34051e-42	41.7941	Positive PWAS beta	608	Increasing
Figure 4	a-d	F4_loess_curves	Age-grid LOESS fitted protein trajectories.	figure_source	figure9_metscore2_protein_loess_curves_source.tsv	2	jun	49.6667	-0.00451078	36188	30	ok	JUN	0.0623464	1.60673e-42	5.34051e-42	41.7941	Positive PWAS beta	608	Increasing
Figure 4	a-d	F4_loess_curves	Age-grid LOESS fitted protein trajectories.	figure_source	figure9_metscore2_protein_loess_curves_source.tsv	2	jun	50.15	-0.00267535	36188	30	ok	JUN	0.0623464	1.60673e-42	5.34051e-42	41.7941	Positive PWAS beta	608	Increasing
Figure 4	a-d	F4_loess_curves	Age-grid LOESS fitted protein trajectories.	figure_source	figure9_metscore2_protein_loess_curves_source.tsv	2	jun	50.6333	-0.00138175	36188	30	ok	JUN	0.0623464	1.60673e-42	5.34051e-42	41.7941	Positive PWAS beta	608	Increasing
Figure 4	a-d	F4_loess_curves	Age-grid LOESS fitted protein trajectories.	figure_source	figure9_metscore2_protein_loess_curves_source.tsv	2	jun	51.1167	-0.00123843	36188	30	ok	JUN	0.0623464	1.60673e-42	5.34051e-42	41.7941	Positive PWAS beta	608	Increasing
Figure 4	a-d	F4_loess_curves	Age-grid LOESS fitted protein trajectories.	figure_source	figure9_metscore2_protein_loess_curves_source.tsv	2	jun	51.6	-0.00082426	36188	30	ok	JUN	0.0623464	1.60673e-42	5.34051e-42	41.7941	Positive PWAS beta	608	Increasing
Figure 4	a-d	F4_loess_curves	Age-grid LOESS fitted protein trajectories.	figure_source	figure9_metscore2_protein_loess_curves_source.tsv	2	jun	52.0833	-0.00178808	36188	30	ok	JUN	0.0623464	1.60673e-42	5.34051e-42	41.7941	Positive PWAS beta	608	Increasing
Figure 4	a-d	F4_loess_curves	Age-grid LOESS fitted protein trajectories.	figure_source	figure9_metscore2_protein_loess_curves_source.tsv	2	jun	52.5667	-0.00189491	36188	30	ok	JUN	0.0623464	1.60673e-42	5.34051e-42	41.7941	Positive PWAS beta	608	Increasing
Figure 4	a-d	F4_loess_curves	Age-grid LOESS fitted protein trajectories.	figure_source	figure9_metscore2_protein_loess_curves_source.tsv	2	jun	53.05	-0.00363233	36188	30	ok	JUN	0.0623464	1.60673e-42	5.34051e-42	41.7941	Positive PWAS beta	608	Increasing
Figure 4	a-d	F4_loess_curves	Age-grid LOESS fitted protein trajectories.	figure_source	figure9_metscore2_protein_loess_curves_source.tsv	2	jun	53.5333	-0.00414079	36188	30	ok	JUN	0.0623464	1.60673e-42	5.34051e-42	41.7941	Positive PWAS beta	608	Increasing
Figure 4	a-d	F4_loess_curves	Age-grid LOESS fitted protein trajectories.	figure_source	figure9_metscore2_protein_loess_curves_source.tsv	2	jun	54.0167	-0.00615846	36188	30	ok	JUN	0.0623464	1.60673e-42	5.34051e-42	41.7941	Positive PWAS beta	608	Increasing
Figure 4	a-d	F4_loess_curves	Age-grid LOESS fitted protein trajectories.	figure_source	figure9_metscore2_protein_loess_curves_source.tsv	2	jun	54.5	-0.00706029	36188	30	ok	JUN	0.0623464	1.60673e-42	5.34051e-42	41.7941	Positive PWAS beta	608	Increasing
Figure 4	a-d	F4_loess_curves	Age-grid LOESS fitted protein trajectories.	figure_source	figure9_metscore2_protein_loess_curves_source.tsv	2	jun	54.9833	-0.00893387	36188	30	ok	JUN	0.0623464	1.60673e-42	5.34051e-42	41.7941	Positive PWAS beta	608	Increasing
Figure 4	a-d	F4_loess_curves	Age-grid LOESS fitted protein trajectories.	figure_source	figure9_metscore2_protein_loess_curves_source.tsv	2	jun	55.4667	-0.0105781	36188	30	ok	JUN	0.0623464	1.60673e-42	5.34051e-42	41.7941	Positive PWAS beta	608	Increasing
Figure 4	a-d	F4_loess_curves	Age-grid LOESS fitted protein trajectories.	figure_source	figure9_metscore2_protein_loess_curves_source.tsv	2	jun	55.95	-0.0119534	36188	30	ok	JUN	0.0623464	1.60673e-42	5.34051e-42	41.7941	Positive PWAS beta	608	Increasing
Figure 4	a-d	F4_loess_curves	Age-grid LOESS fitted protein trajectories.	figure_source	figure9_metscore2_protein_loess_curves_source.tsv	2	jun	56.4333	-0.0139061	36188	30	ok	JUN	0.0623464	1.60673e-42	5.34051e-42	41.7941	Positive PWAS beta	608	Increasing
Figure 4	a-d	F4_loess_curves	Age-grid LOESS fitted protein trajectories.	figure_source	figure9_metscore2_protein_loess_curves_source.tsv	2	jun	56.9167	-0.0145114	36188	30	ok	JUN	0.0623464	1.60673e-42	5.34051e-42	41.7941	Positive PWAS beta	608	Increasing
Figure 4	a-d	F4_loess_curves	Age-grid LOESS fitted protein trajectories.	figure_source	figure9_metscore2_protein_loess_curves_source.tsv	2	jun	57.4	-0.015865	36188	30	ok	JUN	0.0623464	1.60673e-42	5.34051e-42	41.7941	Positive PWAS beta	608	Increasing
Figure 4	a-d	F4_loess_curves	Age-grid LOESS fitted protein trajectories.	figure_source	figure9_metscore2_protein_loess_curves_source.tsv	2	jun	57.8833	-0.0156981	36188	30	ok	JUN	0.0623464	1.60673e-42	5.34051e-42	41.7941	Positive PWAS beta	608	Increasing
Figure 4	a-d	F4_loess_curves	Age-grid LOESS fitted protein trajectories.	figure_source	figure9_metscore2_protein_loess_curves_source.tsv	2	jun	58.3667	-0.0158343	36188	30	ok	JUN	0.0623464	1.60673e-42	5.34051e-42	41.7941	Positive PWAS beta	608	Increasing
Figure 4	a-d	F4_loess_curves	Age-grid LOESS fitted protein trajectories.	figure_source	figure9_metscore2_protein_loess_curves_source.tsv	2	jun	58.85	-0.0151711	36188	30	ok	JUN	0.0623464	1.60673e-42	5.34051e-42	41.7941	Positive PWAS beta	608	Increasing
Figure 4	a-d	F4_loess_curves	Age-grid LOESS fitted protein trajectories.	figure_source	figure9_metscore2_protein_loess_curves_source.tsv	2	jun	59.3333	-0.0143609	36188	30	ok	JUN	0.0623464	1.60673e-42	5.34051e-42	41.7941	Positive PWAS beta	608	Increasing
Figure 4	a-d	F4_loess_curves	Age-grid LOESS fitted protein trajectories.	figure_source	figure9_metscore2_protein_loess_curves_source.tsv	2	jun	59.8167	-0.013239	36188	30	ok	JUN	0.0623464	1.60673e-42	5.34051e-42	41.7941	Positive PWAS beta	608	Increasing
Figure 4	a-d	F4_loess_curves	Age-grid LOESS fitted protein trajectories.	figure_source	figure9_metscore2_protein_loess_curves_source.tsv	2	jun	60.3	-0.0116855	36188	30	ok	JUN	0.0623464	1.60673e-42	5.34051e-42	41.7941	Positive PWAS beta	608	Increasing
Figure 4	a-d	F4_loess_curves	Age-grid LOESS fitted protein trajectories.	figure_source	figure9_metscore2_protein_loess_curves_source.tsv	2	jun	60.7833	-0.00968417	36188	30	ok	JUN	0.0623464	1.60673e-42	5.34051e-42	41.7941	Positive PWAS beta	608	Increasing
Figure 4	a-d	F4_loess_curves	Age-grid LOESS fitted protein trajectories.	figure_source	figure9_metscore2_protein_loess_curves_source.tsv	2	jun	61.2667	-0.00724511	36188	30	ok	JUN	0.0623464	1.60673e-42	5.34051e-42	41.7941	Positive PWAS beta	608	Increasing
Figure 4	a-d	F4_loess_curves	Age-grid LOESS fitted protein trajectories.	figure_source	figure9_metscore2_protein_loess_curves_source.tsv	2	jun	61.75	-0.00438008	36188	30	ok	JUN	0.0623464	1.60673e-42	5.34051e-42	41.7941	Positive PWAS beta	608	Increasing
Figure 4	a-d	F4_loess_curves	Age-grid LOESS fitted protein trajectories.	figure_source	figure9_metscore2_protein_loess_curves_source.tsv	2	jun	62.2333	-0.00109925	36188	30	ok	JUN	0.0623464	1.60673e-42	5.34051e-42	41.7941	Positive PWAS beta	608	Increasing
Figure 4	a-d	F4_loess_curves	Age-grid LOESS fitted protein trajectories.	figure_source	figure9_metscore2_protein_loess_curves_source.tsv	2	jun	62.7167	0.00258725	36188	30	ok	JUN	0.0623464	1.60673e-42	5.34051e-42	41.7941	Positive PWAS beta	608	Increasing
Figure 4	a-d	F4_loess_curves	Age-grid LOESS fitted protein trajectories.	figure_source	figure9_metscore2_protein_loess_curves_source.tsv	2	jun	63.2	0.00666998	36188	30	ok	JUN	0.0623464	1.60673e-42	5.34051e-42	41.7941	Positive PWAS beta	608	Increasing
Figure 4	a-d	F4_loess_curves	Age-grid LOESS fitted protein trajectories.	figure_source	figure9_metscore2_protein_loess_curves_source.tsv	2	jun	63.6833	0.0111419	36188	30	ok	JUN	0.0623464	1.60673e-42	5.34051e-42	41.7941	Positive PWAS beta	608	Increasing
Figure 4	a-d	F4_loess_curves	Age-grid LOESS fitted protein trajectories.	figure_source	figure9_metscore2_protein_loess_curves_source.tsv	2	jun	64.1667	0.015998	36188	30	ok	JUN	0.0623464	1.60673e-42	5.34051e-42	41.7941	Positive PWAS beta	608	Increasing
Figure 4	a-d	F4_loess_curves	Age-grid LOESS fitted protein trajectories.	figure_source	figure9_metscore2_protein_loess_curves_source.tsv	2	jun	64.65	0.0212351	36188	30	ok	JUN	0.0623464	1.60673e-42	5.34051e-42	41.7941	Positive PWAS beta	608	Increasing
Figure 4	a-d	F4_loess_curves	Age-grid LOESS fitted protein trajectories.	figure_source	figure9_metscore2_protein_loess_curves_source.tsv	2	jun	65.1333	0.0268514	36188	30	ok	JUN	0.0623464	1.60673e-42	5.34051e-42	41.7941	Positive PWAS beta	608	Increasing
Figure 4	a-d	F4_loess_curves	Age-grid LOESS fitted protein trajectories.	figure_source	figure9_metscore2_protein_loess_curves_source.tsv	2	jun	65.6167	0.0328463	36188	30	ok	JUN	0.0623464	1.60673e-42	5.34051e-42	41.7941	Positive PWAS beta	608	Increasing
Figure 4	a-d	F4_loess_curves	Age-grid LOESS fitted protein trajectories.	figure_source	figure9_metscore2_protein_loess_curves_source.tsv	2	jun	66.1	0.0392197	36188	30	ok	JUN	0.0623464	1.60673e-42	5.34051e-42	41.7941	Positive PWAS beta	608	Increasing
Figure 4	a-d	F4_loess_curves	Age-grid LOESS fitted protein trajectories.	figure_source	figure9_metscore2_protein_loess_curves_source.tsv	2	jun	66.5833	0.0459729	36188	30	ok	JUN	0.0623464	1.60673e-42	5.34051e-42	41.7941	Positive PWAS beta	608	Increasing
Figure 4	a-d	F4_loess_curves	Age-grid LOESS fitted protein trajectories.	figure_source	figure9_metscore2_protein_loess_curves_source.tsv	2	jun	67.0667	0.0531085	36188	30	ok	JUN	0.0623464	1.60673e-42	5.34051e-42	41.7941	Positive PWAS beta	608	Increasing
Figure 4	a-d	F4_loess_curves	Age-grid LOESS fitted protein trajectories.	figure_source	figure9_metscore2_protein_loess_curves_source.tsv	2	jun	67.55	0.0606302	36188	30	ok	JUN	0.0623464	1.60673e-42	5.34051e-42	41.7941	Positive PWAS beta	608	Increasing
Figure 4	a-d	F4_loess_curves	Age-grid LOESS fitted protein trajectories.	figure_source	figure9_metscore2_protein_loess_curves_source.tsv	2	jun	68.0333	0.0685437	36188	30	ok	JUN	0.0623464	1.60673e-42	5.34051e-42	41.7941	Positive PWAS beta	608	Increasing
Figure 4	a-d	F4_loess_curves	Age-grid LOESS fitted protein trajectories.	figure_source	figure9_metscore2_protein_loess_curves_source.tsv	2	jun	68.5167	0.0768544	36188	30	ok	JUN	0.0623464	1.60673e-42	5.34051e-42	41.7941	Positive PWAS beta	608	Increasing
Figure 4	a-d	F4_loess_curves	Age-grid LOESS fitted protein trajectories.	figure_source	figure9_metscore2_protein_loess_curves_source.tsv	2	jun	69	0.0855649	36188	30	ok	JUN	0.0623464	1.60673e-42	5.34051e-42	41.7941	Positive PWAS beta	608	Increasing
Figure 4	a-d	F4_loess_curves	Age-grid LOESS fitted protein trajectories.	figure_source	figure9_metscore2_protein_loess_curves_source.tsv	2	kazald1	40	0.0422871	36714	30	ok	KAZALD1	0.0220514	2.53836e-06	4.62168e-06	5.59545	Positive PWAS beta	608	Increasing
Figure 4	a-d	F4_loess_curves	Age-grid LOESS fitted protein trajectories.	figure_source	figure9_metscore2_protein_loess_curves_source.tsv	2	kazald1	40.4833	0.0299702	36714	30	ok	KAZALD1	0.0220514	2.53836e-06	4.62168e-06	5.59545	Positive PWAS beta	608	Increasing
Figure 4	a-d	F4_loess_curves	Age-grid LOESS fitted protein trajectories.	figure_source	figure9_metscore2_protein_loess_curves_source.tsv	2	kazald1	40.9667	0.0184013	36714	30	ok	KAZALD1	0.0220514	2.53836e-06	4.62168e-06	5.59545	Positive PWAS beta	608	Increasing
Figure 4	a-d	F4_loess_curves	Age-grid LOESS fitted protein trajectories.	figure_source	figure9_metscore2_protein_loess_curves_source.tsv	2	kazald1	41.45	0.00757502	36714	30	ok	KAZALD1	0.0220514	2.53836e-06	4.62168e-06	5.59545	Positive PWAS beta	608	Increasing
Figure 4	a-d	F4_loess_curves	Age-grid LOESS fitted protein trajectories.	figure_source	figure9_metscore2_protein_loess_curves_source.tsv	2	kazald1	41.9333	-0.00251797	36714	30	ok	KAZALD1	0.0220514	2.53836e-06	4.62168e-06	5.59545	Positive PWAS beta	608	Increasing
Figure 4	a-d	F4_loess_curves	Age-grid LOESS fitted protein trajectories.	figure_source	figure9_metscore2_protein_loess_curves_source.tsv	2	kazald1	42.4167	-0.0118873	36714	30	ok	KAZALD1	0.0220514	2.53836e-06	4.62168e-06	5.59545	Positive PWAS beta	608	Increasing
Figure 4	a-d	F4_loess_curves	Age-grid LOESS fitted protein trajectories.	figure_source	figure9_metscore2_protein_loess_curves_source.tsv	2	kazald1	42.9	-0.0205408	36714	30	ok	KAZALD1	0.0220514	2.53836e-06	4.62168e-06	5.59545	Positive PWAS beta	608	Increasing
Figure 4	a-d	F4_loess_curves	Age-grid LOESS fitted protein trajectories.	figure_source	figure9_metscore2_protein_loess_curves_source.tsv	2	kazald1	43.3833	-0.028485	36714	30	ok	KAZALD1	0.0220514	2.53836e-06	4.62168e-06	5.59545	Positive PWAS beta	608	Increasing
Figure 4	a-d	F4_loess_curves	Age-grid LOESS fitted protein trajectories.	figure_source	figure9_metscore2_protein_loess_curves_source.tsv	2	kazald1	43.8667	-0.0357234	36714	30	ok	KAZALD1	0.0220514	2.53836e-06	4.62168e-06	5.59545	Positive PWAS beta	608	Increasing
Figure 4	a-d	F4_loess_curves	Age-grid LOESS fitted protein trajectories.	figure_source	figure9_metscore2_protein_loess_curves_source.tsv	2	kazald1	44.35	-0.042258	36714	30	ok	KAZALD1	0.0220514	2.53836e-06	4.62168e-06	5.59545	Positive PWAS beta	608	Increasing
Figure 4	a-d	F4_loess_curves	Age-grid LOESS fitted protein trajectories.	figure_source	figure9_metscore2_protein_loess_curves_source.tsv	2	kazald1	44.8333	-0.0480913	36714	30	ok	KAZALD1	0.0220514	2.53836e-06	4.62168e-06	5.59545	Positive PWAS beta	608	Increasing
Figure 4	a-d	F4_loess_curves	Age-grid LOESS fitted protein trajectories.	figure_source	figure9_metscore2_protein_loess_curves_source.tsv	2	kazald1	45.3167	-0.0532258	36714	30	ok	KAZALD1	0.0220514	2.53836e-06	4.62168e-06	5.59545	Positive PWAS beta	608	Increasing
Figure 4	a-d	F4_loess_curves	Age-grid LOESS fitted protein trajectories.	figure_source	figure9_metscore2_protein_loess_curves_source.tsv	2	kazald1	45.8	-0.0576648	36714	30	ok	KAZALD1	0.0220514	2.53836e-06	4.62168e-06	5.59545	Positive PWAS beta	608	Increasing
Figure 4	a-d	F4_loess_curves	Age-grid LOESS fitted protein trajectories.	figure_source	figure9_metscore2_protein_loess_curves_source.tsv	2	kazald1	46.2833	-0.0614125	36714	30	ok	KAZALD1	0.0220514	2.53836e-06	4.62168e-06	5.59545	Positive PWAS beta	608	Increasing
Figure 4	a-d	F4_loess_curves	Age-grid LOESS fitted protein trajectories.	figure_source	figure9_metscore2_protein_loess_curves_source.tsv	2	kazald1	46.7667	-0.0644689	36714	30	ok	KAZALD1	0.0220514	2.53836e-06	4.62168e-06	5.59545	Positive PWAS beta	608	Increasing
Figure 4	a-d	F4_loess_curves	Age-grid LOESS fitted protein trajectories.	figure_source	figure9_metscore2_protein_loess_curves_source.tsv	2	kazald1	47.25	-0.0668291	36714	30	ok	KAZALD1	0.0220514	2.53836e-06	4.62168e-06	5.59545	Positive PWAS beta	608	Increasing
Figure 4	a-d	F4_loess_curves	Age-grid LOESS fitted protein trajectories.	figure_source	figure9_metscore2_protein_loess_curves_source.tsv	2	kazald1	47.7333	-0.0684816	36714	30	ok	KAZALD1	0.0220514	2.53836e-06	4.62168e-06	5.59545	Positive PWAS beta	608	Increasing
Figure 4	a-d	F4_loess_curves	Age-grid LOESS fitted protein trajectories.	figure_source	figure9_metscore2_protein_loess_curves_source.tsv	2	kazald1	48.2167	-0.0694057	36714	30	ok	KAZALD1	0.0220514	2.53836e-06	4.62168e-06	5.59545	Positive PWAS beta	608	Increasing
Figure 4	a-d	F4_loess_curves	Age-grid LOESS fitted protein trajectories.	figure_source	figure9_metscore2_protein_loess_curves_source.tsv	2	kazald1	48.7	-0.0695689	36714	30	ok	KAZALD1	0.0220514	2.53836e-06	4.62168e-06	5.59545	Positive PWAS beta	608	Increasing
Figure 4	a-d	F4_loess_curves	Age-grid LOESS fitted protein trajectories.	figure_source	figure9_metscore2_protein_loess_curves_source.tsv	2	kazald1	49.1833	-0.0689233	36714	30	ok	KAZALD1	0.0220514	2.53836e-06	4.62168e-06	5.59545	Positive PWAS beta	608	Increasing
Figure 4	a-d	F4_loess_curves	Age-grid LOESS fitted protein trajectories.	figure_source	figure9_metscore2_protein_loess_curves_source.tsv	2	kazald1	49.6667	-0.0674226	36714	30	ok	KAZALD1	0.0220514	2.53836e-06	4.62168e-06	5.59545	Positive PWAS beta	608	Increasing
Figure 4	a-d	F4_loess_curves	Age-grid LOESS fitted protein trajectories.	figure_source	figure9_metscore2_protein_loess_curves_source.tsv	2	kazald1	50.15	-0.0650897	36714	30	ok	KAZALD1	0.0220514	2.53836e-06	4.62168e-06	5.59545	Positive PWAS beta	608	Increasing
Figure 4	a-d	F4_loess_curves	Age-grid LOESS fitted protein trajectories.	figure_source	figure9_metscore2_protein_loess_curves_source.tsv	2	kazald1	50.6333	-0.0615779	36714	30	ok	KAZALD1	0.0220514	2.53836e-06	4.62168e-06	5.59545	Positive PWAS beta	608	Increasing
Figure 4	a-d	F4_loess_curves	Age-grid LOESS fitted protein trajectories.	figure_source	figure9_metscore2_protein_loess_curves_source.tsv	2	kazald1	51.1167	-0.0568761	36714	30	ok	KAZALD1	0.0220514	2.53836e-06	4.62168e-06	5.59545	Positive PWAS beta	608	Increasing
Figure 4	a-d	F4_loess_curves	Age-grid LOESS fitted protein trajectories.	figure_source	figure9_metscore2_protein_loess_curves_source.tsv	2	kazald1	51.6	-0.0528867	36714	30	ok	KAZALD1	0.0220514	2.53836e-06	4.62168e-06	5.59545	Positive PWAS beta	608	Increasing
Figure 4	a-d	F4_loess_curves	Age-grid LOESS fitted protein trajectories.	figure_source	figure9_metscore2_protein_loess_curves_source.tsv	2	kazald1	52.0833	-0.0483202	36714	30	ok	KAZALD1	0.0220514	2.53836e-06	4.62168e-06	5.59545	Positive PWAS beta	608	Increasing
Figure 4	a-d	F4_loess_curves	Age-grid LOESS fitted protein trajectories.	figure_source	figure9_metscore2_protein_loess_curves_source.tsv	2	kazald1	52.5667	-0.0439147	36714	30	ok	KAZALD1	0.0220514	2.53836e-06	4.62168e-06	5.59545	Positive PWAS beta	608	Increasing
Figure 4	a-d	F4_loess_curves	Age-grid LOESS fitted protein trajectories.	figure_source	figure9_metscore2_protein_loess_curves_source.tsv	2	kazald1	53.05	-0.0398851	36714	30	ok	KAZALD1	0.0220514	2.53836e-06	4.62168e-06	5.59545	Positive PWAS beta	608	Increasing
Figure 4	a-d	F4_loess_curves	Age-grid LOESS fitted protein trajectories.	figure_source	figure9_metscore2_protein_loess_curves_source.tsv	2	kazald1	53.5333	-0.0352801	36714	30	ok	KAZALD1	0.0220514	2.53836e-06	4.62168e-06	5.59545	Positive PWAS beta	608	Increasing
Figure 4	a-d	F4_loess_curves	Age-grid LOESS fitted protein trajectories.	figure_source	figure9_metscore2_protein_loess_curves_source.tsv	2	kazald1	54.0167	-0.0319643	36714	30	ok	KAZALD1	0.0220514	2.53836e-06	4.62168e-06	5.59545	Positive PWAS beta	608	Increasing
Figure 4	a-d	F4_loess_curves	Age-grid LOESS fitted protein trajectories.	figure_source	figure9_metscore2_protein_loess_curves_source.tsv	2	kazald1	54.5	-0.0277665	36714	30	ok	KAZALD1	0.0220514	2.53836e-06	4.62168e-06	5.59545	Positive PWAS beta	608	Increasing
Figure 4	a-d	F4_loess_curves	Age-grid LOESS fitted protein trajectories.	figure_source	figure9_metscore2_protein_loess_curves_source.tsv	2	kazald1	54.9833	-0.0250659	36714	30	ok	KAZALD1	0.0220514	2.53836e-06	4.62168e-06	5.59545	Positive PWAS beta	608	Increasing
Figure 4	a-d	F4_loess_curves	Age-grid LOESS fitted protein trajectories.	figure_source	figure9_metscore2_protein_loess_curves_source.tsv	2	kazald1	55.4667	-0.0215193	36714	30	ok	KAZALD1	0.0220514	2.53836e-06	4.62168e-06	5.59545	Positive PWAS beta	608	Increasing
Figure 4	a-d	F4_loess_curves	Age-grid LOESS fitted protein trajectories.	figure_source	figure9_metscore2_protein_loess_curves_source.tsv	2	kazald1	55.95	-0.0194722	36714	30	ok	KAZALD1	0.0220514	2.53836e-06	4.62168e-06	5.59545	Positive PWAS beta	608	Increasing
Figure 4	a-d	F4_loess_curves	Age-grid LOESS fitted protein trajectories.	figure_source	figure9_metscore2_protein_loess_curves_source.tsv	2	kazald1	56.4333	-0.0161993	36714	30	ok	KAZALD1	0.0220514	2.53836e-06	4.62168e-06	5.59545	Positive PWAS beta	608	Increasing
Figure 4	a-d	F4_loess_curves	Age-grid LOESS fitted protein trajectories.	figure_source	figure9_metscore2_protein_loess_curves_source.tsv	2	kazald1	56.9167	-0.0139253	36714	30	ok	KAZALD1	0.0220514	2.53836e-06	4.62168e-06	5.59545	Positive PWAS beta	608	Increasing
Figure 4	a-d	F4_loess_curves	Age-grid LOESS fitted protein trajectories.	figure_source	figure9_metscore2_protein_loess_curves_source.tsv	2	kazald1	57.4	-0.0106395	36714	30	ok	KAZALD1	0.0220514	2.53836e-06	4.62168e-06	5.59545	Positive PWAS beta	608	Increasing
Figure 4	a-d	F4_loess_curves	Age-grid LOESS fitted protein trajectories.	figure_source	figure9_metscore2_protein_loess_curves_source.tsv	2	kazald1	57.8833	-0.00769036	36714	30	ok	KAZALD1	0.0220514	2.53836e-06	4.62168e-06	5.59545	Positive PWAS beta	608	Increasing
Figure 4	a-d	F4_loess_curves	Age-grid LOESS fitted protein trajectories.	figure_source	figure9_metscore2_protein_loess_curves_source.tsv	2	kazald1	58.3667	-0.00450629	36714	30	ok	KAZALD1	0.0220514	2.53836e-06	4.62168e-06	5.59545	Positive PWAS beta	608	Increasing
Figure 4	a-d	F4_loess_curves	Age-grid LOESS fitted protein trajectories.	figure_source	figure9_metscore2_protein_loess_curves_source.tsv	2	kazald1	58.85	-0.00155898	36714	30	ok	KAZALD1	0.0220514	2.53836e-06	4.62168e-06	5.59545	Positive PWAS beta	608	Increasing
Figure 4	a-d	F4_loess_curves	Age-grid LOESS fitted protein trajectories.	figure_source	figure9_metscore2_protein_loess_curves_source.tsv	2	kazald1	59.3333	0.00122724	36714	30	ok	KAZALD1	0.0220514	2.53836e-06	4.62168e-06	5.59545	Positive PWAS beta	608	Increasing
Figure 4	a-d	F4_loess_curves	Age-grid LOESS fitted protein trajectories.	figure_source	figure9_metscore2_protein_loess_curves_source.tsv	2	kazald1	59.8167	0.0040708	36714	30	ok	KAZALD1	0.0220514	2.53836e-06	4.62168e-06	5.59545	Positive PWAS beta	608	Increasing
Figure 4	a-d	F4_loess_curves	Age-grid LOESS fitted protein trajectories.	figure_source	figure9_metscore2_protein_loess_curves_source.tsv	2	kazald1	60.3	0.00709992	36714	30	ok	KAZALD1	0.0220514	2.53836e-06	4.62168e-06	5.59545	Positive PWAS beta	608	Increasing
Figure 4	a-d	F4_loess_curves	Age-grid LOESS fitted protein trajectories.	figure_source	figure9_metscore2_protein_loess_curves_source.tsv	2	kazald1	60.7833	0.0103434	36714	30	ok	KAZALD1	0.0220514	2.53836e-06	4.62168e-06	5.59545	Positive PWAS beta	608	Increasing
Figure 4	a-d	F4_loess_curves	Age-grid LOESS fitted protein trajectories.	figure_source	figure9_metscore2_protein_loess_curves_source.tsv	2	kazald1	61.2667	0.013804	36714	30	ok	KAZALD1	0.0220514	2.53836e-06	4.62168e-06	5.59545	Positive PWAS beta	608	Increasing
Figure 4	a-d	F4_loess_curves	Age-grid LOESS fitted protein trajectories.	figure_source	figure9_metscore2_protein_loess_curves_source.tsv	2	kazald1	61.75	0.0174787	36714	30	ok	KAZALD1	0.0220514	2.53836e-06	4.62168e-06	5.59545	Positive PWAS beta	608	Increasing
Figure 4	a-d	F4_loess_curves	Age-grid LOESS fitted protein trajectories.	figure_source	figure9_metscore2_protein_loess_curves_source.tsv	2	kazald1	62.2333	0.0213644	36714	30	ok	KAZALD1	0.0220514	2.53836e-06	4.62168e-06	5.59545	Positive PWAS beta	608	Increasing
Figure 4	a-d	F4_loess_curves	Age-grid LOESS fitted protein trajectories.	figure_source	figure9_metscore2_protein_loess_curves_source.tsv	2	kazald1	62.7167	0.0254605	36714	30	ok	KAZALD1	0.0220514	2.53836e-06	4.62168e-06	5.59545	Positive PWAS beta	608	Increasing
Figure 4	a-d	F4_loess_curves	Age-grid LOESS fitted protein trajectories.	figure_source	figure9_metscore2_protein_loess_curves_source.tsv	2	kazald1	63.2	0.0297682	36714	30	ok	KAZALD1	0.0220514	2.53836e-06	4.62168e-06	5.59545	Positive PWAS beta	608	Increasing
Figure 4	a-d	F4_loess_curves	Age-grid LOESS fitted protein trajectories.	figure_source	figure9_metscore2_protein_loess_curves_source.tsv	2	kazald1	63.6833	0.0342882	36714	30	ok	KAZALD1	0.0220514	2.53836e-06	4.62168e-06	5.59545	Positive PWAS beta	608	Increasing
Figure 4	a-d	F4_loess_curves	Age-grid LOESS fitted protein trajectories.	figure_source	figure9_metscore2_protein_loess_curves_source.tsv	2	kazald1	64.1667	0.039021	36714	30	ok	KAZALD1	0.0220514	2.53836e-06	4.62168e-06	5.59545	Positive PWAS beta	608	Increasing
Figure 4	a-d	F4_loess_curves	Age-grid LOESS fitted protein trajectories.	figure_source	figure9_metscore2_protein_loess_curves_source.tsv	2	kazald1	64.65	0.0439681	36714	30	ok	KAZALD1	0.0220514	2.53836e-06	4.62168e-06	5.59545	Positive PWAS beta	608	Increasing
Figure 4	a-d	F4_loess_curves	Age-grid LOESS fitted protein trajectories.	figure_source	figure9_metscore2_protein_loess_curves_source.tsv	2	kazald1	65.1333	0.0491319	36714	30	ok	KAZALD1	0.0220514	2.53836e-06	4.62168e-06	5.59545	Positive PWAS beta	608	Increasing
Figure 4	a-d	F4_loess_curves	Age-grid LOESS fitted protein trajectories.	figure_source	figure9_metscore2_protein_loess_curves_source.tsv	2	kazald1	65.6167	0.0545128	36714	30	ok	KAZALD1	0.0220514	2.53836e-06	4.62168e-06	5.59545	Positive PWAS beta	608	Increasing
Figure 4	a-d	F4_loess_curves	Age-grid LOESS fitted protein trajectories.	figure_source	figure9_metscore2_protein_loess_curves_source.tsv	2	kazald1	66.1	0.0601083	36714	30	ok	KAZALD1	0.0220514	2.53836e-06	4.62168e-06	5.59545	Positive PWAS beta	608	Increasing
Figure 4	a-d	F4_loess_curves	Age-grid LOESS fitted protein trajectories.	figure_source	figure9_metscore2_protein_loess_curves_source.tsv	2	kazald1	66.5833	0.0659165	36714	30	ok	KAZALD1	0.0220514	2.53836e-06	4.62168e-06	5.59545	Positive PWAS beta	608	Increasing
Figure 4	a-d	F4_loess_curves	Age-grid LOESS fitted protein trajectories.	figure_source	figure9_metscore2_protein_loess_curves_source.tsv	2	kazald1	67.0667	0.0719368	36714	30	ok	KAZALD1	0.0220514	2.53836e-06	4.62168e-06	5.59545	Positive PWAS beta	608	Increasing
Figure 4	a-d	F4_loess_curves	Age-grid LOESS fitted protein trajectories.	figure_source	figure9_metscore2_protein_loess_curves_source.tsv	2	kazald1	67.55	0.0781704	36714	30	ok	KAZALD1	0.0220514	2.53836e-06	4.62168e-06	5.59545	Positive PWAS beta	608	Increasing
Figure 4	a-d	F4_loess_curves	Age-grid LOESS fitted protein trajectories.	figure_source	figure9_metscore2_protein_loess_curves_source.tsv	2	kazald1	68.0333	0.0846226	36714	30	ok	KAZALD1	0.0220514	2.53836e-06	4.62168e-06	5.59545	Positive PWAS beta	608	Increasing
Figure 4	a-d	F4_loess_curves	Age-grid LOESS fitted protein trajectories.	figure_source	figure9_metscore2_protein_loess_curves_source.tsv	2	kazald1	68.5167	0.0912999	36714	30	ok	KAZALD1	0.0220514	2.53836e-06	4.62168e-06	5.59545	Positive PWAS beta	608	Increasing
Figure 4	a-d	F4_loess_curves	Age-grid LOESS fitted protein trajectories.	figure_source	figure9_metscore2_protein_loess_curves_source.tsv	2	kazald1	69	0.0982068	36714	30	ok	KAZALD1	0.0220514	2.53836e-06	4.62168e-06	5.59545	Positive PWAS beta	608	Increasing
Figure 4	a-d	F4_loess_curves	Age-grid LOESS fitted protein trajectories.	figure_source	figure9_metscore2_protein_loess_curves_source.tsv	2	kiaa0319	40	-0.178231	32195	30	ok	KIAA0319	0.0700882	2.32311e-50	8.48605e-50	49.6339	Positive PWAS beta	608	Increasing
Figure 4	a-d	F4_loess_curves	Age-grid LOESS fitted protein trajectories.	figure_source	figure9_metscore2_protein_loess_curves_source.tsv	2	kiaa0319	40.4833	-0.180656	32195	30	ok	KIAA0319	0.0700882	2.32311e-50	8.48605e-50	49.6339	Positive PWAS beta	608	Increasing
Figure 4	a-d	F4_loess_curves	Age-grid LOESS fitted protein trajectories.	figure_source	figure9_metscore2_protein_loess_curves_source.tsv	2	kiaa0319	40.9667	-0.182529	32195	30	ok	KIAA0319	0.0700882	2.32311e-50	8.48605e-50	49.6339	Positive PWAS beta	608	Increasing
Figure 4	a-d	F4_loess_curves	Age-grid LOESS fitted protein trajectories.	figure_source	figure9_metscore2_protein_loess_curves_source.tsv	2	kiaa0319	41.45	-0.183859	32195	30	ok	KIAA0319	0.0700882	2.32311e-50	8.48605e-50	49.6339	Positive PWAS beta	608	Increasing
Figure 4	a-d	F4_loess_curves	Age-grid LOESS fitted protein trajectories.	figure_source	figure9_metscore2_protein_loess_curves_source.tsv	2	kiaa0319	41.9333	-0.184656	32195	30	ok	KIAA0319	0.0700882	2.32311e-50	8.48605e-50	49.6339	Positive PWAS beta	608	Increasing
Figure 4	a-d	F4_loess_curves	Age-grid LOESS fitted protein trajectories.	figure_source	figure9_metscore2_protein_loess_curves_source.tsv	2	kiaa0319	42.4167	-0.184929	32195	30	ok	KIAA0319	0.0700882	2.32311e-50	8.48605e-50	49.6339	Positive PWAS beta	608	Increasing
Figure 4	a-d	F4_loess_curves	Age-grid LOESS fitted protein trajectories.	figure_source	figure9_metscore2_protein_loess_curves_source.tsv	2	kiaa0319	42.9	-0.184677	32195	30	ok	KIAA0319	0.0700882	2.32311e-50	8.48605e-50	49.6339	Positive PWAS beta	608	Increasing
Figure 4	a-d	F4_loess_curves	Age-grid LOESS fitted protein trajectories.	figure_source	figure9_metscore2_protein_loess_curves_source.tsv	2	kiaa0319	43.3833	-0.183899	32195	30	ok	KIAA0319	0.0700882	2.32311e-50	8.48605e-50	49.6339	Positive PWAS beta	608	Increasing
Figure 4	a-d	F4_loess_curves	Age-grid LOESS fitted protein trajectories.	figure_source	figure9_metscore2_protein_loess_curves_source.tsv	2	kiaa0319	43.8667	-0.18259	32195	30	ok	KIAA0319	0.0700882	2.32311e-50	8.48605e-50	49.6339	Positive PWAS beta	608	Increasing
Figure 4	a-d	F4_loess_curves	Age-grid LOESS fitted protein trajectories.	figure_source	figure9_metscore2_protein_loess_curves_source.tsv	2	kiaa0319	44.35	-0.180745	32195	30	ok	KIAA0319	0.0700882	2.32311e-50	8.48605e-50	49.6339	Positive PWAS beta	608	Increasing
Figure 4	a-d	F4_loess_curves	Age-grid LOESS fitted protein trajectories.	figure_source	figure9_metscore2_protein_loess_curves_source.tsv	2	kiaa0319	44.8333	-0.178363	32195	30	ok	KIAA0319	0.0700882	2.32311e-50	8.48605e-50	49.6339	Positive PWAS beta	608	Increasing
Figure 4	a-d	F4_loess_curves	Age-grid LOESS fitted protein trajectories.	figure_source	figure9_metscore2_protein_loess_curves_source.tsv	2	kiaa0319	45.3167	-0.175445	32195	30	ok	KIAA0319	0.0700882	2.32311e-50	8.48605e-50	49.6339	Positive PWAS beta	608	Increasing
Figure 4	a-d	F4_loess_curves	Age-grid LOESS fitted protein trajectories.	figure_source	figure9_metscore2_protein_loess_curves_source.tsv	2	kiaa0319	45.8	-0.171994	32195	30	ok	KIAA0319	0.0700882	2.32311e-50	8.48605e-50	49.6339	Positive PWAS beta	608	Increasing
Figure 4	a-d	F4_loess_curves	Age-grid LOESS fitted protein trajectories.	figure_source	figure9_metscore2_protein_loess_curves_source.tsv	2	kiaa0319	46.2833	-0.168016	32195	30	ok	KIAA0319	0.0700882	2.32311e-50	8.48605e-50	49.6339	Positive PWAS beta	608	Increasing
Figure 4	a-d	F4_loess_curves	Age-grid LOESS fitted protein trajectories.	figure_source	figure9_metscore2_protein_loess_curves_source.tsv	2	kiaa0319	46.7667	-0.163521	32195	30	ok	KIAA0319	0.0700882	2.32311e-50	8.48605e-50	49.6339	Positive PWAS beta	608	Increasing
Figure 4	a-d	F4_loess_curves	Age-grid LOESS fitted protein trajectories.	figure_source	figure9_metscore2_protein_loess_curves_source.tsv	2	kiaa0319	47.25	-0.158518	32195	30	ok	KIAA0319	0.0700882	2.32311e-50	8.48605e-50	49.6339	Positive PWAS beta	608	Increasing
Figure 4	a-d	F4_loess_curves	Age-grid LOESS fitted protein trajectories.	figure_source	figure9_metscore2_protein_loess_curves_source.tsv	2	kiaa0319	47.7333	-0.153016	32195	30	ok	KIAA0319	0.0700882	2.32311e-50	8.48605e-50	49.6339	Positive PWAS beta	608	Increasing
Figure 4	a-d	F4_loess_curves	Age-grid LOESS fitted protein trajectories.	figure_source	figure9_metscore2_protein_loess_curves_source.tsv	2	kiaa0319	48.2167	-0.147028	32195	30	ok	KIAA0319	0.0700882	2.32311e-50	8.48605e-50	49.6339	Positive PWAS beta	608	Increasing
Figure 4	a-d	F4_loess_curves	Age-grid LOESS fitted protein trajectories.	figure_source	figure9_metscore2_protein_loess_curves_source.tsv	2	kiaa0319	48.7	-0.140565	32195	30	ok	KIAA0319	0.0700882	2.32311e-50	8.48605e-50	49.6339	Positive PWAS beta	608	Increasing
Figure 4	a-d	F4_loess_curves	Age-grid LOESS fitted protein trajectories.	figure_source	figure9_metscore2_protein_loess_curves_source.tsv	2	kiaa0319	49.1833	-0.133649	32195	30	ok	KIAA0319	0.0700882	2.32311e-50	8.48605e-50	49.6339	Positive PWAS beta	608	Increasing
Figure 4	a-d	F4_loess_curves	Age-grid LOESS fitted protein trajectories.	figure_source	figure9_metscore2_protein_loess_curves_source.tsv	2	kiaa0319	49.6667	-0.12634	32195	30	ok	KIAA0319	0.0700882	2.32311e-50	8.48605e-50	49.6339	Positive PWAS beta	608	Increasing
Figure 4	a-d	F4_loess_curves	Age-grid LOESS fitted protein trajectories.	figure_source	figure9_metscore2_protein_loess_curves_source.tsv	2	kiaa0319	50.15	-0.118779	32195	30	ok	KIAA0319	0.0700882	2.32311e-50	8.48605e-50	49.6339	Positive PWAS beta	608	Increasing
Figure 4	a-d	F4_loess_curves	Age-grid LOESS fitted protein trajectories.	figure_source	figure9_metscore2_protein_loess_curves_source.tsv	2	kiaa0319	50.6333	-0.110595	32195	30	ok	KIAA0319	0.0700882	2.32311e-50	8.48605e-50	49.6339	Positive PWAS beta	608	Increasing
Figure 4	a-d	F4_loess_curves	Age-grid LOESS fitted protein trajectories.	figure_source	figure9_metscore2_protein_loess_curves_source.tsv	2	kiaa0319	51.1167	-0.10115	32195	30	ok	KIAA0319	0.0700882	2.32311e-50	8.48605e-50	49.6339	Positive PWAS beta	608	Increasing
Figure 4	a-d	F4_loess_curves	Age-grid LOESS fitted protein trajectories.	figure_source	figure9_metscore2_protein_loess_curves_source.tsv	2	kiaa0319	51.6	-0.0921629	32195	30	ok	KIAA0319	0.0700882	2.32311e-50	8.48605e-50	49.6339	Positive PWAS beta	608	Increasing
Figure 4	a-d	F4_loess_curves	Age-grid LOESS fitted protein trajectories.	figure_source	figure9_metscore2_protein_loess_curves_source.tsv	2	kiaa0319	52.0833	-0.082313	32195	30	ok	KIAA0319	0.0700882	2.32311e-50	8.48605e-50	49.6339	Positive PWAS beta	608	Increasing
Figure 4	a-d	F4_loess_curves	Age-grid LOESS fitted protein trajectories.	figure_source	figure9_metscore2_protein_loess_curves_source.tsv	2	kiaa0319	52.5667	-0.0722313	32195	30	ok	KIAA0319	0.0700882	2.32311e-50	8.48605e-50	49.6339	Positive PWAS beta	608	Increasing
Figure 4	a-d	F4_loess_curves	Age-grid LOESS fitted protein trajectories.	figure_source	figure9_metscore2_protein_loess_curves_source.tsv	2	kiaa0319	53.05	-0.062692	32195	30	ok	KIAA0319	0.0700882	2.32311e-50	8.48605e-50	49.6339	Positive PWAS beta	608	Increasing
Figure 4	a-d	F4_loess_curves	Age-grid LOESS fitted protein trajectories.	figure_source	figure9_metscore2_protein_loess_curves_source.tsv	2	kiaa0319	53.5333	-0.0522249	32195	30	ok	KIAA0319	0.0700882	2.32311e-50	8.48605e-50	49.6339	Positive PWAS beta	608	Increasing
Figure 4	a-d	F4_loess_curves	Age-grid LOESS fitted protein trajectories.	figure_source	figure9_metscore2_protein_loess_curves_source.tsv	2	kiaa0319	54.0167	-0.0432005	32195	30	ok	KIAA0319	0.0700882	2.32311e-50	8.48605e-50	49.6339	Positive PWAS beta	608	Increasing
Figure 4	a-d	F4_loess_curves	Age-grid LOESS fitted protein trajectories.	figure_source	figure9_metscore2_protein_loess_curves_source.tsv	2	kiaa0319	54.5	-0.0334224	32195	30	ok	KIAA0319	0.0700882	2.32311e-50	8.48605e-50	49.6339	Positive PWAS beta	608	Increasing
Figure 4	a-d	F4_loess_curves	Age-grid LOESS fitted protein trajectories.	figure_source	figure9_metscore2_protein_loess_curves_source.tsv	2	kiaa0319	54.9833	-0.0251138	32195	30	ok	KIAA0319	0.0700882	2.32311e-50	8.48605e-50	49.6339	Positive PWAS beta	608	Increasing
Figure 4	a-d	F4_loess_curves	Age-grid LOESS fitted protein trajectories.	figure_source	figure9_metscore2_protein_loess_curves_source.tsv	2	kiaa0319	55.4667	-0.0166336	32195	30	ok	KIAA0319	0.0700882	2.32311e-50	8.48605e-50	49.6339	Positive PWAS beta	608	Increasing
Figure 4	a-d	F4_loess_curves	Age-grid LOESS fitted protein trajectories.	figure_source	figure9_metscore2_protein_loess_curves_source.tsv	2	kiaa0319	55.95	-0.00923395	32195	30	ok	KIAA0319	0.0700882	2.32311e-50	8.48605e-50	49.6339	Positive PWAS beta	608	Increasing
Figure 4	a-d	F4_loess_curves	Age-grid LOESS fitted protein trajectories.	figure_source	figure9_metscore2_protein_loess_curves_source.tsv	2	kiaa0319	56.4333	-0.00192661	32195	30	ok	KIAA0319	0.0700882	2.32311e-50	8.48605e-50	49.6339	Positive PWAS beta	608	Increasing
Figure 4	a-d	F4_loess_curves	Age-grid LOESS fitted protein trajectories.	figure_source	figure9_metscore2_protein_loess_curves_source.tsv	2	kiaa0319	56.9167	0.00460386	32195	30	ok	KIAA0319	0.0700882	2.32311e-50	8.48605e-50	49.6339	Positive PWAS beta	608	Increasing
Figure 4	a-d	F4_loess_curves	Age-grid LOESS fitted protein trajectories.	figure_source	figure9_metscore2_protein_loess_curves_source.tsv	2	kiaa0319	57.4	0.011085	32195	30	ok	KIAA0319	0.0700882	2.32311e-50	8.48605e-50	49.6339	Positive PWAS beta	608	Increasing
Figure 4	a-d	F4_loess_curves	Age-grid LOESS fitted protein trajectories.	figure_source	figure9_metscore2_protein_loess_curves_source.tsv	2	kiaa0319	57.8833	0.0165569	32195	30	ok	KIAA0319	0.0700882	2.32311e-50	8.48605e-50	49.6339	Positive PWAS beta	608	Increasing
Figure 4	a-d	F4_loess_curves	Age-grid LOESS fitted protein trajectories.	figure_source	figure9_metscore2_protein_loess_curves_source.tsv	2	kiaa0319	58.3667	0.0221971	32195	30	ok	KIAA0319	0.0700882	2.32311e-50	8.48605e-50	49.6339	Positive PWAS beta	608	Increasing
Figure 4	a-d	F4_loess_curves	Age-grid LOESS fitted protein trajectories.	figure_source	figure9_metscore2_protein_loess_curves_source.tsv	2	kiaa0319	58.85	0.0267448	32195	30	ok	KIAA0319	0.0700882	2.32311e-50	8.48605e-50	49.6339	Positive PWAS beta	608	Increasing
Figure 4	a-d	F4_loess_curves	Age-grid LOESS fitted protein trajectories.	figure_source	figure9_metscore2_protein_loess_curves_source.tsv	2	kiaa0319	59.3333	0.0309405	32195	30	ok	KIAA0319	0.0700882	2.32311e-50	8.48605e-50	49.6339	Positive PWAS beta	608	Increasing
Figure 4	a-d	F4_loess_curves	Age-grid LOESS fitted protein trajectories.	figure_source	figure9_metscore2_protein_loess_curves_source.tsv	2	kiaa0319	59.8167	0.0358881	32195	30	ok	KIAA0319	0.0700882	2.32311e-50	8.48605e-50	49.6339	Positive PWAS beta	608	Increasing
Figure 4	a-d	F4_loess_curves	Age-grid LOESS fitted protein trajectories.	figure_source	figure9_metscore2_protein_loess_curves_source.tsv	2	kiaa0319	60.3	0.0416009	32195	30	ok	KIAA0319	0.0700882	2.32311e-50	8.48605e-50	49.6339	Positive PWAS beta	608	Increasing
Figure 4	a-d	F4_loess_curves	Age-grid LOESS fitted protein trajectories.	figure_source	figure9_metscore2_protein_loess_curves_source.tsv	2	kiaa0319	60.7833	0.0479234	32195	30	ok	KIAA0319	0.0700882	2.32311e-50	8.48605e-50	49.6339	Positive PWAS beta	608	Increasing
Figure 4	a-d	F4_loess_curves	Age-grid LOESS fitted protein trajectories.	figure_source	figure9_metscore2_protein_loess_curves_source.tsv	2	kiaa0319	61.2667	0.0547306	32195	30	ok	KIAA0319	0.0700882	2.32311e-50	8.48605e-50	49.6339	Positive PWAS beta	608	Increasing
Figure 4	a-d	F4_loess_curves	Age-grid LOESS fitted protein trajectories.	figure_source	figure9_metscore2_protein_loess_curves_source.tsv	2	kiaa0319	61.75	0.0619395	32195	30	ok	KIAA0319	0.0700882	2.32311e-50	8.48605e-50	49.6339	Positive PWAS beta	608	Increasing
Figure 4	a-d	F4_loess_curves	Age-grid LOESS fitted protein trajectories.	figure_source	figure9_metscore2_protein_loess_curves_source.tsv	2	kiaa0319	62.2333	0.0694965	32195	30	ok	KIAA0319	0.0700882	2.32311e-50	8.48605e-50	49.6339	Positive PWAS beta	608	Increasing
Figure 4	a-d	F4_loess_curves	Age-grid LOESS fitted protein trajectories.	figure_source	figure9_metscore2_protein_loess_curves_source.tsv	2	kiaa0319	62.7167	0.0773672	32195	30	ok	KIAA0319	0.0700882	2.32311e-50	8.48605e-50	49.6339	Positive PWAS beta	608	Increasing
Figure 4	a-d	F4_loess_curves	Age-grid LOESS fitted protein trajectories.	figure_source	figure9_metscore2_protein_loess_curves_source.tsv	2	kiaa0319	63.2	0.0855302	32195	30	ok	KIAA0319	0.0700882	2.32311e-50	8.48605e-50	49.6339	Positive PWAS beta	608	Increasing
Figure 4	a-d	F4_loess_curves	Age-grid LOESS fitted protein trajectories.	figure_source	figure9_metscore2_protein_loess_curves_source.tsv	2	kiaa0319	63.6833	0.0939759	32195	30	ok	KIAA0319	0.0700882	2.32311e-50	8.48605e-50	49.6339	Positive PWAS beta	608	Increasing
Figure 4	a-d	F4_loess_curves	Age-grid LOESS fitted protein trajectories.	figure_source	figure9_metscore2_protein_loess_curves_source.tsv	2	kiaa0319	64.1667	0.102703	32195	30	ok	KIAA0319	0.0700882	2.32311e-50	8.48605e-50	49.6339	Positive PWAS beta	608	Increasing
Figure 4	a-d	F4_loess_curves	Age-grid LOESS fitted protein trajectories.	figure_source	figure9_metscore2_protein_loess_curves_source.tsv	2	kiaa0319	64.65	0.111716	32195	30	ok	KIAA0319	0.0700882	2.32311e-50	8.48605e-50	49.6339	Positive PWAS beta	608	Increasing
Figure 4	a-d	F4_loess_curves	Age-grid LOESS fitted protein trajectories.	figure_source	figure9_metscore2_protein_loess_curves_source.tsv	2	kiaa0319	65.1333	0.121023	32195	30	ok	KIAA0319	0.0700882	2.32311e-50	8.48605e-50	49.6339	Positive PWAS beta	608	Increasing
Figure 4	a-d	F4_loess_curves	Age-grid LOESS fitted protein trajectories.	figure_source	figure9_metscore2_protein_loess_curves_source.tsv	2	kiaa0319	65.6167	0.130635	32195	30	ok	KIAA0319	0.0700882	2.32311e-50	8.48605e-50	49.6339	Positive PWAS beta	608	Increasing
Figure 4	a-d	F4_loess_curves	Age-grid LOESS fitted protein trajectories.	figure_source	figure9_metscore2_protein_loess_curves_source.tsv	2	kiaa0319	66.1	0.140564	32195	30	ok	KIAA0319	0.0700882	2.32311e-50	8.48605e-50	49.6339	Positive PWAS beta	608	Increasing
Figure 4	a-d	F4_loess_curves	Age-grid LOESS fitted protein trajectories.	figure_source	figure9_metscore2_protein_loess_curves_source.tsv	2	kiaa0319	66.5833	0.150824	32195	30	ok	KIAA0319	0.0700882	2.32311e-50	8.48605e-50	49.6339	Positive PWAS beta	608	Increasing
Figure 4	a-d	F4_loess_curves	Age-grid LOESS fitted protein trajectories.	figure_source	figure9_metscore2_protein_loess_curves_source.tsv	2	kiaa0319	67.0667	0.161432	32195	30	ok	KIAA0319	0.0700882	2.32311e-50	8.48605e-50	49.6339	Positive PWAS beta	608	Increasing
Figure 4	a-d	F4_loess_curves	Age-grid LOESS fitted protein trajectories.	figure_source	figure9_metscore2_protein_loess_curves_source.tsv	2	kiaa0319	67.55	0.172404	32195	30	ok	KIAA0319	0.0700882	2.32311e-50	8.48605e-50	49.6339	Positive PWAS beta	608	Increasing
Figure 4	a-d	F4_loess_curves	Age-grid LOESS fitted protein trajectories.	figure_source	figure9_metscore2_protein_loess_curves_source.tsv	2	kiaa0319	68.0333	0.183758	32195	30	ok	KIAA0319	0.0700882	2.32311e-50	8.48605e-50	49.6339	Positive PWAS beta	608	Increasing
Figure 4	a-d	F4_loess_curves	Age-grid LOESS fitted protein trajectories.	figure_source	figure9_metscore2_protein_loess_curves_source.tsv	2	kiaa0319	68.5167	0.195506	32195	30	ok	KIAA0319	0.0700882	2.32311e-50	8.48605e-50	49.6339	Positive PWAS beta	608	Increasing
Figure 4	a-d	F4_loess_curves	Age-grid LOESS fitted protein trajectories.	figure_source	figure9_metscore2_protein_loess_curves_source.tsv	2	kiaa0319	69	0.207659	32195	30	ok	KIAA0319	0.0700882	2.32311e-50	8.48605e-50	49.6339	Positive PWAS beta	608	Increasing
Figure 4	a-d	F4_loess_curves	Age-grid LOESS fitted protein trajectories.	figure_source	figure9_metscore2_protein_loess_curves_source.tsv	2	kif1c	40	-0.180026	31246	30	ok	KIF1C	0.0809123	1.73756e-69	7.48153e-69	68.7601	Positive PWAS beta	608	Increasing
Figure 4	a-d	F4_loess_curves	Age-grid LOESS fitted protein trajectories.	figure_source	figure9_metscore2_protein_loess_curves_source.tsv	2	kif1c	40.4833	-0.176452	31246	30	ok	KIF1C	0.0809123	1.73756e-69	7.48153e-69	68.7601	Positive PWAS beta	608	Increasing
Figure 4	a-d	F4_loess_curves	Age-grid LOESS fitted protein trajectories.	figure_source	figure9_metscore2_protein_loess_curves_source.tsv	2	kif1c	40.9667	-0.17277	31246	30	ok	KIF1C	0.0809123	1.73756e-69	7.48153e-69	68.7601	Positive PWAS beta	608	Increasing
Figure 4	a-d	F4_loess_curves	Age-grid LOESS fitted protein trajectories.	figure_source	figure9_metscore2_protein_loess_curves_source.tsv	2	kif1c	41.45	-0.168983	31246	30	ok	KIF1C	0.0809123	1.73756e-69	7.48153e-69	68.7601	Positive PWAS beta	608	Increasing
Figure 4	a-d	F4_loess_curves	Age-grid LOESS fitted protein trajectories.	figure_source	figure9_metscore2_protein_loess_curves_source.tsv	2	kif1c	41.9333	-0.165094	31246	30	ok	KIF1C	0.0809123	1.73756e-69	7.48153e-69	68.7601	Positive PWAS beta	608	Increasing
Figure 4	a-d	F4_loess_curves	Age-grid LOESS fitted protein trajectories.	figure_source	figure9_metscore2_protein_loess_curves_source.tsv	2	kif1c	42.4167	-0.161101	31246	30	ok	KIF1C	0.0809123	1.73756e-69	7.48153e-69	68.7601	Positive PWAS beta	608	Increasing
Figure 4	a-d	F4_loess_curves	Age-grid LOESS fitted protein trajectories.	figure_source	figure9_metscore2_protein_loess_curves_source.tsv	2	kif1c	42.9	-0.157007	31246	30	ok	KIF1C	0.0809123	1.73756e-69	7.48153e-69	68.7601	Positive PWAS beta	608	Increasing
Figure 4	a-d	F4_loess_curves	Age-grid LOESS fitted protein trajectories.	figure_source	figure9_metscore2_protein_loess_curves_source.tsv	2	kif1c	43.3833	-0.152815	31246	30	ok	KIF1C	0.0809123	1.73756e-69	7.48153e-69	68.7601	Positive PWAS beta	608	Increasing
Figure 4	a-d	F4_loess_curves	Age-grid LOESS fitted protein trajectories.	figure_source	figure9_metscore2_protein_loess_curves_source.tsv	2	kif1c	43.8667	-0.148531	31246	30	ok	KIF1C	0.0809123	1.73756e-69	7.48153e-69	68.7601	Positive PWAS beta	608	Increasing
Figure 4	a-d	F4_loess_curves	Age-grid LOESS fitted protein trajectories.	figure_source	figure9_metscore2_protein_loess_curves_source.tsv	2	kif1c	44.35	-0.144162	31246	30	ok	KIF1C	0.0809123	1.73756e-69	7.48153e-69	68.7601	Positive PWAS beta	608	Increasing
Figure 4	a-d	F4_loess_curves	Age-grid LOESS fitted protein trajectories.	figure_source	figure9_metscore2_protein_loess_curves_source.tsv	2	kif1c	44.8333	-0.139718	31246	30	ok	KIF1C	0.0809123	1.73756e-69	7.48153e-69	68.7601	Positive PWAS beta	608	Increasing
Figure 4	a-d	F4_loess_curves	Age-grid LOESS fitted protein trajectories.	figure_source	figure9_metscore2_protein_loess_curves_source.tsv	2	kif1c	45.3167	-0.135208	31246	30	ok	KIF1C	0.0809123	1.73756e-69	7.48153e-69	68.7601	Positive PWAS beta	608	Increasing
Figure 4	a-d	F4_loess_curves	Age-grid LOESS fitted protein trajectories.	figure_source	figure9_metscore2_protein_loess_curves_source.tsv	2	kif1c	45.8	-0.130644	31246	30	ok	KIF1C	0.0809123	1.73756e-69	7.48153e-69	68.7601	Positive PWAS beta	608	Increasing
Figure 4	a-d	F4_loess_curves	Age-grid LOESS fitted protein trajectories.	figure_source	figure9_metscore2_protein_loess_curves_source.tsv	2	kif1c	46.2833	-0.126038	31246	30	ok	KIF1C	0.0809123	1.73756e-69	7.48153e-69	68.7601	Positive PWAS beta	608	Increasing
Figure 4	a-d	F4_loess_curves	Age-grid LOESS fitted protein trajectories.	figure_source	figure9_metscore2_protein_loess_curves_source.tsv	2	kif1c	46.7667	-0.121398	31246	30	ok	KIF1C	0.0809123	1.73756e-69	7.48153e-69	68.7601	Positive PWAS beta	608	Increasing
Figure 4	a-d	F4_loess_curves	Age-grid LOESS fitted protein trajectories.	figure_source	figure9_metscore2_protein_loess_curves_source.tsv	2	kif1c	47.25	-0.116724	31246	30	ok	KIF1C	0.0809123	1.73756e-69	7.48153e-69	68.7601	Positive PWAS beta	608	Increasing
Figure 4	a-d	F4_loess_curves	Age-grid LOESS fitted protein trajectories.	figure_source	figure9_metscore2_protein_loess_curves_source.tsv	2	kif1c	47.7333	-0.112013	31246	30	ok	KIF1C	0.0809123	1.73756e-69	7.48153e-69	68.7601	Positive PWAS beta	608	Increasing
Figure 4	a-d	F4_loess_curves	Age-grid LOESS fitted protein trajectories.	figure_source	figure9_metscore2_protein_loess_curves_source.tsv	2	kif1c	48.2167	-0.107253	31246	30	ok	KIF1C	0.0809123	1.73756e-69	7.48153e-69	68.7601	Positive PWAS beta	608	Increasing
Figure 4	a-d	F4_loess_curves	Age-grid LOESS fitted protein trajectories.	figure_source	figure9_metscore2_protein_loess_curves_source.tsv	2	kif1c	48.7	-0.102422	31246	30	ok	KIF1C	0.0809123	1.73756e-69	7.48153e-69	68.7601	Positive PWAS beta	608	Increasing
Figure 4	a-d	F4_loess_curves	Age-grid LOESS fitted protein trajectories.	figure_source	figure9_metscore2_protein_loess_curves_source.tsv	2	kif1c	49.1833	-0.0974728	31246	30	ok	KIF1C	0.0809123	1.73756e-69	7.48153e-69	68.7601	Positive PWAS beta	608	Increasing
Figure 4	a-d	F4_loess_curves	Age-grid LOESS fitted protein trajectories.	figure_source	figure9_metscore2_protein_loess_curves_source.tsv	2	kif1c	49.6667	-0.0923336	31246	30	ok	KIF1C	0.0809123	1.73756e-69	7.48153e-69	68.7601	Positive PWAS beta	608	Increasing
Figure 4	a-d	F4_loess_curves	Age-grid LOESS fitted protein trajectories.	figure_source	figure9_metscore2_protein_loess_curves_source.tsv	2	kif1c	50.15	-0.086898	31246	30	ok	KIF1C	0.0809123	1.73756e-69	7.48153e-69	68.7601	Positive PWAS beta	608	Increasing
Figure 4	a-d	F4_loess_curves	Age-grid LOESS fitted protein trajectories.	figure_source	figure9_metscore2_protein_loess_curves_source.tsv	2	kif1c	50.6333	-0.081179	31246	30	ok	KIF1C	0.0809123	1.73756e-69	7.48153e-69	68.7601	Positive PWAS beta	608	Increasing
Figure 4	a-d	F4_loess_curves	Age-grid LOESS fitted protein trajectories.	figure_source	figure9_metscore2_protein_loess_curves_source.tsv	2	kif1c	51.1167	-0.0762182	31246	30	ok	KIF1C	0.0809123	1.73756e-69	7.48153e-69	68.7601	Positive PWAS beta	608	Increasing
Figure 4	a-d	F4_loess_curves	Age-grid LOESS fitted protein trajectories.	figure_source	figure9_metscore2_protein_loess_curves_source.tsv	2	kif1c	51.6	-0.0706782	31246	30	ok	KIF1C	0.0809123	1.73756e-69	7.48153e-69	68.7601	Positive PWAS beta	608	Increasing
Figure 4	a-d	F4_loess_curves	Age-grid LOESS fitted protein trajectories.	figure_source	figure9_metscore2_protein_loess_curves_source.tsv	2	kif1c	52.0833	-0.0669981	31246	30	ok	KIF1C	0.0809123	1.73756e-69	7.48153e-69	68.7601	Positive PWAS beta	608	Increasing
Figure 4	a-d	F4_loess_curves	Age-grid LOESS fitted protein trajectories.	figure_source	figure9_metscore2_protein_loess_curves_source.tsv	2	kif1c	52.5667	-0.0618387	31246	30	ok	KIF1C	0.0809123	1.73756e-69	7.48153e-69	68.7601	Positive PWAS beta	608	Increasing
Figure 4	a-d	F4_loess_curves	Age-grid LOESS fitted protein trajectories.	figure_source	figure9_metscore2_protein_loess_curves_source.tsv	2	kif1c	53.05	-0.0581215	31246	30	ok	KIF1C	0.0809123	1.73756e-69	7.48153e-69	68.7601	Positive PWAS beta	608	Increasing
Figure 4	a-d	F4_loess_curves	Age-grid LOESS fitted protein trajectories.	figure_source	figure9_metscore2_protein_loess_curves_source.tsv	2	kif1c	53.5333	-0.0536124	31246	30	ok	KIF1C	0.0809123	1.73756e-69	7.48153e-69	68.7601	Positive PWAS beta	608	Increasing
Figure 4	a-d	F4_loess_curves	Age-grid LOESS fitted protein trajectories.	figure_source	figure9_metscore2_protein_loess_curves_source.tsv	2	kif1c	54.0167	-0.0489227	31246	30	ok	KIF1C	0.0809123	1.73756e-69	7.48153e-69	68.7601	Positive PWAS beta	608	Increasing
Figure 4	a-d	F4_loess_curves	Age-grid LOESS fitted protein trajectories.	figure_source	figure9_metscore2_protein_loess_curves_source.tsv	2	kif1c	54.5	-0.0449662	31246	30	ok	KIF1C	0.0809123	1.73756e-69	7.48153e-69	68.7601	Positive PWAS beta	608	Increasing
Figure 4	a-d	F4_loess_curves	Age-grid LOESS fitted protein trajectories.	figure_source	figure9_metscore2_protein_loess_curves_source.tsv	2	kif1c	54.9833	-0.0392257	31246	30	ok	KIF1C	0.0809123	1.73756e-69	7.48153e-69	68.7601	Positive PWAS beta	608	Increasing
Figure 4	a-d	F4_loess_curves	Age-grid LOESS fitted protein trajectories.	figure_source	figure9_metscore2_protein_loess_curves_source.tsv	2	kif1c	55.4667	-0.0350593	31246	30	ok	KIF1C	0.0809123	1.73756e-69	7.48153e-69	68.7601	Positive PWAS beta	608	Increasing
Figure 4	a-d	F4_loess_curves	Age-grid LOESS fitted protein trajectories.	figure_source	figure9_metscore2_protein_loess_curves_source.tsv	2	kif1c	55.95	-0.0289095	31246	30	ok	KIF1C	0.0809123	1.73756e-69	7.48153e-69	68.7601	Positive PWAS beta	608	Increasing
Figure 4	a-d	F4_loess_curves	Age-grid LOESS fitted protein trajectories.	figure_source	figure9_metscore2_protein_loess_curves_source.tsv	2	kif1c	56.4333	-0.0236697	31246	30	ok	KIF1C	0.0809123	1.73756e-69	7.48153e-69	68.7601	Positive PWAS beta	608	Increasing
Figure 4	a-d	F4_loess_curves	Age-grid LOESS fitted protein trajectories.	figure_source	figure9_metscore2_protein_loess_curves_source.tsv	2	kif1c	56.9167	-0.0173411	31246	30	ok	KIF1C	0.0809123	1.73756e-69	7.48153e-69	68.7601	Positive PWAS beta	608	Increasing
Figure 4	a-d	F4_loess_curves	Age-grid LOESS fitted protein trajectories.	figure_source	figure9_metscore2_protein_loess_curves_source.tsv	2	kif1c	57.4	-0.0112529	31246	30	ok	KIF1C	0.0809123	1.73756e-69	7.48153e-69	68.7601	Positive PWAS beta	608	Increasing
Figure 4	a-d	F4_loess_curves	Age-grid LOESS fitted protein trajectories.	figure_source	figure9_metscore2_protein_loess_curves_source.tsv	2	kif1c	57.8833	-0.00507185	31246	30	ok	KIF1C	0.0809123	1.73756e-69	7.48153e-69	68.7601	Positive PWAS beta	608	Increasing
Figure 4	a-d	F4_loess_curves	Age-grid LOESS fitted protein trajectories.	figure_source	figure9_metscore2_protein_loess_curves_source.tsv	2	kif1c	58.3667	0.00139942	31246	30	ok	KIF1C	0.0809123	1.73756e-69	7.48153e-69	68.7601	Positive PWAS beta	608	Increasing
Figure 4	a-d	F4_loess_curves	Age-grid LOESS fitted protein trajectories.	figure_source	figure9_metscore2_protein_loess_curves_source.tsv	2	kif1c	58.85	0.00752358	31246	30	ok	KIF1C	0.0809123	1.73756e-69	7.48153e-69	68.7601	Positive PWAS beta	608	Increasing
Figure 4	a-d	F4_loess_curves	Age-grid LOESS fitted protein trajectories.	figure_source	figure9_metscore2_protein_loess_curves_source.tsv	2	kif1c	59.3333	0.0132394	31246	30	ok	KIF1C	0.0809123	1.73756e-69	7.48153e-69	68.7601	Positive PWAS beta	608	Increasing
Figure 4	a-d	F4_loess_curves	Age-grid LOESS fitted protein trajectories.	figure_source	figure9_metscore2_protein_loess_curves_source.tsv	2	kif1c	59.8167	0.0191476	31246	30	ok	KIF1C	0.0809123	1.73756e-69	7.48153e-69	68.7601	Positive PWAS beta	608	Increasing
Figure 4	a-d	F4_loess_curves	Age-grid LOESS fitted protein trajectories.	figure_source	figure9_metscore2_protein_loess_curves_source.tsv	2	kif1c	60.3	0.0254409	31246	30	ok	KIF1C	0.0809123	1.73756e-69	7.48153e-69	68.7601	Positive PWAS beta	608	Increasing
Figure 4	a-d	F4_loess_curves	Age-grid LOESS fitted protein trajectories.	figure_source	figure9_metscore2_protein_loess_curves_source.tsv	2	kif1c	60.7833	0.0321525	31246	30	ok	KIF1C	0.0809123	1.73756e-69	7.48153e-69	68.7601	Positive PWAS beta	608	Increasing
Figure 4	a-d	F4_loess_curves	Age-grid LOESS fitted protein trajectories.	figure_source	figure9_metscore2_protein_loess_curves_source.tsv	2	kif1c	61.2667	0.0392711	31246	30	ok	KIF1C	0.0809123	1.73756e-69	7.48153e-69	68.7601	Positive PWAS beta	608	Increasing
Figure 4	a-d	F4_loess_curves	Age-grid LOESS fitted protein trajectories.	figure_source	figure9_metscore2_protein_loess_curves_source.tsv	2	kif1c	61.75	0.0467661	31246	30	ok	KIF1C	0.0809123	1.73756e-69	7.48153e-69	68.7601	Positive PWAS beta	608	Increasing
Figure 4	a-d	F4_loess_curves	Age-grid LOESS fitted protein trajectories.	figure_source	figure9_metscore2_protein_loess_curves_source.tsv	2	kif1c	62.2333	0.0546033	31246	30	ok	KIF1C	0.0809123	1.73756e-69	7.48153e-69	68.7601	Positive PWAS beta	608	Increasing
Figure 4	a-d	F4_loess_curves	Age-grid LOESS fitted protein trajectories.	figure_source	figure9_metscore2_protein_loess_curves_source.tsv	2	kif1c	62.7167	0.0627593	31246	30	ok	KIF1C	0.0809123	1.73756e-69	7.48153e-69	68.7601	Positive PWAS beta	608	Increasing
Figure 4	a-d	F4_loess_curves	Age-grid LOESS fitted protein trajectories.	figure_source	figure9_metscore2_protein_loess_curves_source.tsv	2	kif1c	63.2	0.0712188	31246	30	ok	KIF1C	0.0809123	1.73756e-69	7.48153e-69	68.7601	Positive PWAS beta	608	Increasing
Figure 4	a-d	F4_loess_curves	Age-grid LOESS fitted protein trajectories.	figure_source	figure9_metscore2_protein_loess_curves_source.tsv	2	kif1c	63.6833	0.079972	31246	30	ok	KIF1C	0.0809123	1.73756e-69	7.48153e-69	68.7601	Positive PWAS beta	608	Increasing
Figure 4	a-d	F4_loess_curves	Age-grid LOESS fitted protein trajectories.	figure_source	figure9_metscore2_protein_loess_curves_source.tsv	2	kif1c	64.1667	0.089014	31246	30	ok	KIF1C	0.0809123	1.73756e-69	7.48153e-69	68.7601	Positive PWAS beta	608	Increasing
Figure 4	a-d	F4_loess_curves	Age-grid LOESS fitted protein trajectories.	figure_source	figure9_metscore2_protein_loess_curves_source.tsv	2	kif1c	64.65	0.0983431	31246	30	ok	KIF1C	0.0809123	1.73756e-69	7.48153e-69	68.7601	Positive PWAS beta	608	Increasing
Figure 4	a-d	F4_loess_curves	Age-grid LOESS fitted protein trajectories.	figure_source	figure9_metscore2_protein_loess_curves_source.tsv	2	kif1c	65.1333	0.107961	31246	30	ok	KIF1C	0.0809123	1.73756e-69	7.48153e-69	68.7601	Positive PWAS beta	608	Increasing
Figure 4	a-d	F4_loess_curves	Age-grid LOESS fitted protein trajectories.	figure_source	figure9_metscore2_protein_loess_curves_source.tsv	2	kif1c	65.6167	0.117869	31246	30	ok	KIF1C	0.0809123	1.73756e-69	7.48153e-69	68.7601	Positive PWAS beta	608	Increasing
Figure 4	a-d	F4_loess_curves	Age-grid LOESS fitted protein trajectories.	figure_source	figure9_metscore2_protein_loess_curves_source.tsv	2	kif1c	66.1	0.128073	31246	30	ok	KIF1C	0.0809123	1.73756e-69	7.48153e-69	68.7601	Positive PWAS beta	608	Increasing
Figure 4	a-d	F4_loess_curves	Age-grid LOESS fitted protein trajectories.	figure_source	figure9_metscore2_protein_loess_curves_source.tsv	2	kif1c	66.5833	0.138576	31246	30	ok	KIF1C	0.0809123	1.73756e-69	7.48153e-69	68.7601	Positive PWAS beta	608	Increasing
Figure 4	a-d	F4_loess_curves	Age-grid LOESS fitted protein trajectories.	figure_source	figure9_metscore2_protein_loess_curves_source.tsv	2	kif1c	67.0667	0.149386	31246	30	ok	KIF1C	0.0809123	1.73756e-69	7.48153e-69	68.7601	Positive PWAS beta	608	Increasing
Figure 4	a-d	F4_loess_curves	Age-grid LOESS fitted protein trajectories.	figure_source	figure9_metscore2_protein_loess_curves_source.tsv	2	kif1c	67.55	0.160512	31246	30	ok	KIF1C	0.0809123	1.73756e-69	7.48153e-69	68.7601	Positive PWAS beta	608	Increasing
Figure 4	a-d	F4_loess_curves	Age-grid LOESS fitted protein trajectories.	figure_source	figure9_metscore2_protein_loess_curves_source.tsv	2	kif1c	68.0333	0.17196	31246	30	ok	KIF1C	0.0809123	1.73756e-69	7.48153e-69	68.7601	Positive PWAS beta	608	Increasing
Figure 4	a-d	F4_loess_curves	Age-grid LOESS fitted protein trajectories.	figure_source	figure9_metscore2_protein_loess_curves_source.tsv	2	kif1c	68.5167	0.18374	31246	30	ok	KIF1C	0.0809123	1.73756e-69	7.48153e-69	68.7601	Positive PWAS beta	608	Increasing
Figure 4	a-d	F4_loess_curves	Age-grid LOESS fitted protein trajectories.	figure_source	figure9_metscore2_protein_loess_curves_source.tsv	2	kif1c	69	0.195862	31246	30	ok	KIF1C	0.0809123	1.73756e-69	7.48153e-69	68.7601	Positive PWAS beta	608	Increasing
Figure 4	a-d	F4_loess_curves	Age-grid LOESS fitted protein trajectories.	figure_source	figure9_metscore2_protein_loess_curves_source.tsv	2	kif22	40	-0.231872	31246	30	ok	KIF22	0.0238406	2.27068e-07	4.3177e-07	6.64384	Positive PWAS beta	608	Increasing
Figure 4	a-d	F4_loess_curves	Age-grid LOESS fitted protein trajectories.	figure_source	figure9_metscore2_protein_loess_curves_source.tsv	2	kif22	40.4833	-0.227406	31246	30	ok	KIF22	0.0238406	2.27068e-07	4.3177e-07	6.64384	Positive PWAS beta	608	Increasing
Figure 4	a-d	F4_loess_curves	Age-grid LOESS fitted protein trajectories.	figure_source	figure9_metscore2_protein_loess_curves_source.tsv	2	kif22	40.9667	-0.222774	31246	30	ok	KIF22	0.0238406	2.27068e-07	4.3177e-07	6.64384	Positive PWAS beta	608	Increasing
Figure 4	a-d	F4_loess_curves	Age-grid LOESS fitted protein trajectories.	figure_source	figure9_metscore2_protein_loess_curves_source.tsv	2	kif22	41.45	-0.21798	31246	30	ok	KIF22	0.0238406	2.27068e-07	4.3177e-07	6.64384	Positive PWAS beta	608	Increasing
Figure 4	a-d	F4_loess_curves	Age-grid LOESS fitted protein trajectories.	figure_source	figure9_metscore2_protein_loess_curves_source.tsv	2	kif22	41.9333	-0.213021	31246	30	ok	KIF22	0.0238406	2.27068e-07	4.3177e-07	6.64384	Positive PWAS beta	608	Increasing
Figure 4	a-d	F4_loess_curves	Age-grid LOESS fitted protein trajectories.	figure_source	figure9_metscore2_protein_loess_curves_source.tsv	2	kif22	42.4167	-0.207896	31246	30	ok	KIF22	0.0238406	2.27068e-07	4.3177e-07	6.64384	Positive PWAS beta	608	Increasing
Figure 4	a-d	F4_loess_curves	Age-grid LOESS fitted protein trajectories.	figure_source	figure9_metscore2_protein_loess_curves_source.tsv	2	kif22	42.9	-0.20261	31246	30	ok	KIF22	0.0238406	2.27068e-07	4.3177e-07	6.64384	Positive PWAS beta	608	Increasing
Figure 4	a-d	F4_loess_curves	Age-grid LOESS fitted protein trajectories.	figure_source	figure9_metscore2_protein_loess_curves_source.tsv	2	kif22	43.3833	-0.197168	31246	30	ok	KIF22	0.0238406	2.27068e-07	4.3177e-07	6.64384	Positive PWAS beta	608	Increasing
Figure 4	a-d	F4_loess_curves	Age-grid LOESS fitted protein trajectories.	figure_source	figure9_metscore2_protein_loess_curves_source.tsv	2	kif22	43.8667	-0.191575	31246	30	ok	KIF22	0.0238406	2.27068e-07	4.3177e-07	6.64384	Positive PWAS beta	608	Increasing
Figure 4	a-d	F4_loess_curves	Age-grid LOESS fitted protein trajectories.	figure_source	figure9_metscore2_protein_loess_curves_source.tsv	2	kif22	44.35	-0.185836	31246	30	ok	KIF22	0.0238406	2.27068e-07	4.3177e-07	6.64384	Positive PWAS beta	608	Increasing
Figure 4	a-d	F4_loess_curves	Age-grid LOESS fitted protein trajectories.	figure_source	figure9_metscore2_protein_loess_curves_source.tsv	2	kif22	44.8333	-0.179954	31246	30	ok	KIF22	0.0238406	2.27068e-07	4.3177e-07	6.64384	Positive PWAS beta	608	Increasing
Figure 4	a-d	F4_loess_curves	Age-grid LOESS fitted protein trajectories.	figure_source	figure9_metscore2_protein_loess_curves_source.tsv	2	kif22	45.3167	-0.173928	31246	30	ok	KIF22	0.0238406	2.27068e-07	4.3177e-07	6.64384	Positive PWAS beta	608	Increasing
Figure 4	a-d	F4_loess_curves	Age-grid LOESS fitted protein trajectories.	figure_source	figure9_metscore2_protein_loess_curves_source.tsv	2	kif22	45.8	-0.167755	31246	30	ok	KIF22	0.0238406	2.27068e-07	4.3177e-07	6.64384	Positive PWAS beta	608	Increasing
Figure 4	a-d	F4_loess_curves	Age-grid LOESS fitted protein trajectories.	figure_source	figure9_metscore2_protein_loess_curves_source.tsv	2	kif22	46.2833	-0.161432	31246	30	ok	KIF22	0.0238406	2.27068e-07	4.3177e-07	6.64384	Positive PWAS beta	608	Increasing
Figure 4	a-d	F4_loess_curves	Age-grid LOESS fitted protein trajectories.	figure_source	figure9_metscore2_protein_loess_curves_source.tsv	2	kif22	46.7667	-0.154956	31246	30	ok	KIF22	0.0238406	2.27068e-07	4.3177e-07	6.64384	Positive PWAS beta	608	Increasing
Figure 4	a-d	F4_loess_curves	Age-grid LOESS fitted protein trajectories.	figure_source	figure9_metscore2_protein_loess_curves_source.tsv	2	kif22	47.25	-0.148322	31246	30	ok	KIF22	0.0238406	2.27068e-07	4.3177e-07	6.64384	Positive PWAS beta	608	Increasing
Figure 4	a-d	F4_loess_curves	Age-grid LOESS fitted protein trajectories.	figure_source	figure9_metscore2_protein_loess_curves_source.tsv	2	kif22	47.7333	-0.141531	31246	30	ok	KIF22	0.0238406	2.27068e-07	4.3177e-07	6.64384	Positive PWAS beta	608	Increasing
Figure 4	a-d	F4_loess_curves	Age-grid LOESS fitted protein trajectories.	figure_source	figure9_metscore2_protein_loess_curves_source.tsv	2	kif22	48.2167	-0.134587	31246	30	ok	KIF22	0.0238406	2.27068e-07	4.3177e-07	6.64384	Positive PWAS beta	608	Increasing
Figure 4	a-d	F4_loess_curves	Age-grid LOESS fitted protein trajectories.	figure_source	figure9_metscore2_protein_loess_curves_source.tsv	2	kif22	48.7	-0.127488	31246	30	ok	KIF22	0.0238406	2.27068e-07	4.3177e-07	6.64384	Positive PWAS beta	608	Increasing
Figure 4	a-d	F4_loess_curves	Age-grid LOESS fitted protein trajectories.	figure_source	figure9_metscore2_protein_loess_curves_source.tsv	2	kif22	49.1833	-0.120228	31246	30	ok	KIF22	0.0238406	2.27068e-07	4.3177e-07	6.64384	Positive PWAS beta	608	Increasing
Figure 4	a-d	F4_loess_curves	Age-grid LOESS fitted protein trajectories.	figure_source	figure9_metscore2_protein_loess_curves_source.tsv	2	kif22	49.6667	-0.112789	31246	30	ok	KIF22	0.0238406	2.27068e-07	4.3177e-07	6.64384	Positive PWAS beta	608	Increasing
Figure 4	a-d	F4_loess_curves	Age-grid LOESS fitted protein trajectories.	figure_source	figure9_metscore2_protein_loess_curves_source.tsv	2	kif22	50.15	-0.105156	31246	30	ok	KIF22	0.0238406	2.27068e-07	4.3177e-07	6.64384	Positive PWAS beta	608	Increasing
Figure 4	a-d	F4_loess_curves	Age-grid LOESS fitted protein trajectories.	figure_source	figure9_metscore2_protein_loess_curves_source.tsv	2	kif22	50.6333	-0.0976335	31246	30	ok	KIF22	0.0238406	2.27068e-07	4.3177e-07	6.64384	Positive PWAS beta	608	Increasing
Figure 4	a-d	F4_loess_curves	Age-grid LOESS fitted protein trajectories.	figure_source	figure9_metscore2_protein_loess_curves_source.tsv	2	kif22	51.1167	-0.0903878	31246	30	ok	KIF22	0.0238406	2.27068e-07	4.3177e-07	6.64384	Positive PWAS beta	608	Increasing
Figure 4	a-d	F4_loess_curves	Age-grid LOESS fitted protein trajectories.	figure_source	figure9_metscore2_protein_loess_curves_source.tsv	2	kif22	51.6	-0.0828126	31246	30	ok	KIF22	0.0238406	2.27068e-07	4.3177e-07	6.64384	Positive PWAS beta	608	Increasing
Figure 4	a-d	F4_loess_curves	Age-grid LOESS fitted protein trajectories.	figure_source	figure9_metscore2_protein_loess_curves_source.tsv	2	kif22	52.0833	-0.0754689	31246	30	ok	KIF22	0.0238406	2.27068e-07	4.3177e-07	6.64384	Positive PWAS beta	608	Increasing
Figure 4	a-d	F4_loess_curves	Age-grid LOESS fitted protein trajectories.	figure_source	figure9_metscore2_protein_loess_curves_source.tsv	2	kif22	52.5667	-0.068208	31246	30	ok	KIF22	0.0238406	2.27068e-07	4.3177e-07	6.64384	Positive PWAS beta	608	Increasing
Figure 4	a-d	F4_loess_curves	Age-grid LOESS fitted protein trajectories.	figure_source	figure9_metscore2_protein_loess_curves_source.tsv	2	kif22	53.05	-0.0612918	31246	30	ok	KIF22	0.0238406	2.27068e-07	4.3177e-07	6.64384	Positive PWAS beta	608	Increasing
Figure 4	a-d	F4_loess_curves	Age-grid LOESS fitted protein trajectories.	figure_source	figure9_metscore2_protein_loess_curves_source.tsv	2	kif22	53.5333	-0.0539002	31246	30	ok	KIF22	0.0238406	2.27068e-07	4.3177e-07	6.64384	Positive PWAS beta	608	Increasing
Figure 4	a-d	F4_loess_curves	Age-grid LOESS fitted protein trajectories.	figure_source	figure9_metscore2_protein_loess_curves_source.tsv	2	kif22	54.0167	-0.0471479	31246	30	ok	KIF22	0.0238406	2.27068e-07	4.3177e-07	6.64384	Positive PWAS beta	608	Increasing
Figure 4	a-d	F4_loess_curves	Age-grid LOESS fitted protein trajectories.	figure_source	figure9_metscore2_protein_loess_curves_source.tsv	2	kif22	54.5	-0.0391912	31246	30	ok	KIF22	0.0238406	2.27068e-07	4.3177e-07	6.64384	Positive PWAS beta	608	Increasing
Figure 4	a-d	F4_loess_curves	Age-grid LOESS fitted protein trajectories.	figure_source	figure9_metscore2_protein_loess_curves_source.tsv	2	kif22	54.9833	-0.0323071	31246	30	ok	KIF22	0.0238406	2.27068e-07	4.3177e-07	6.64384	Positive PWAS beta	608	Increasing
Figure 4	a-d	F4_loess_curves	Age-grid LOESS fitted protein trajectories.	figure_source	figure9_metscore2_protein_loess_curves_source.tsv	2	kif22	55.4667	-0.0243685	31246	30	ok	KIF22	0.0238406	2.27068e-07	4.3177e-07	6.64384	Positive PWAS beta	608	Increasing
Figure 4	a-d	F4_loess_curves	Age-grid LOESS fitted protein trajectories.	figure_source	figure9_metscore2_protein_loess_curves_source.tsv	2	kif22	55.95	-0.0172005	31246	30	ok	KIF22	0.0238406	2.27068e-07	4.3177e-07	6.64384	Positive PWAS beta	608	Increasing
Figure 4	a-d	F4_loess_curves	Age-grid LOESS fitted protein trajectories.	figure_source	figure9_metscore2_protein_loess_curves_source.tsv	2	kif22	56.4333	-0.00982946	31246	30	ok	KIF22	0.0238406	2.27068e-07	4.3177e-07	6.64384	Positive PWAS beta	608	Increasing
Figure 4	a-d	F4_loess_curves	Age-grid LOESS fitted protein trajectories.	figure_source	figure9_metscore2_protein_loess_curves_source.tsv	2	kif22	56.9167	-0.00207419	31246	30	ok	KIF22	0.0238406	2.27068e-07	4.3177e-07	6.64384	Positive PWAS beta	608	Increasing
Figure 4	a-d	F4_loess_curves	Age-grid LOESS fitted protein trajectories.	figure_source	figure9_metscore2_protein_loess_curves_source.tsv	2	kif22	57.4	0.00503653	31246	30	ok	KIF22	0.0238406	2.27068e-07	4.3177e-07	6.64384	Positive PWAS beta	608	Increasing
Figure 4	a-d	F4_loess_curves	Age-grid LOESS fitted protein trajectories.	figure_source	figure9_metscore2_protein_loess_curves_source.tsv	2	kif22	57.8833	0.0134636	31246	30	ok	KIF22	0.0238406	2.27068e-07	4.3177e-07	6.64384	Positive PWAS beta	608	Increasing
Figure 4	a-d	F4_loess_curves	Age-grid LOESS fitted protein trajectories.	figure_source	figure9_metscore2_protein_loess_curves_source.tsv	2	kif22	58.3667	0.0211969	31246	30	ok	KIF22	0.0238406	2.27068e-07	4.3177e-07	6.64384	Positive PWAS beta	608	Increasing
Figure 4	a-d	F4_loess_curves	Age-grid LOESS fitted protein trajectories.	figure_source	figure9_metscore2_protein_loess_curves_source.tsv	2	kif22	58.85	0.030501	31246	30	ok	KIF22	0.0238406	2.27068e-07	4.3177e-07	6.64384	Positive PWAS beta	608	Increasing
Figure 4	a-d	F4_loess_curves	Age-grid LOESS fitted protein trajectories.	figure_source	figure9_metscore2_protein_loess_curves_source.tsv	2	kif22	59.3333	0.0403977	31246	30	ok	KIF22	0.0238406	2.27068e-07	4.3177e-07	6.64384	Positive PWAS beta	608	Increasing
Figure 4	a-d	F4_loess_curves	Age-grid LOESS fitted protein trajectories.	figure_source	figure9_metscore2_protein_loess_curves_source.tsv	2	kif22	59.8167	0.0495769	31246	30	ok	KIF22	0.0238406	2.27068e-07	4.3177e-07	6.64384	Positive PWAS beta	608	Increasing
Figure 4	a-d	F4_loess_curves	Age-grid LOESS fitted protein trajectories.	figure_source	figure9_metscore2_protein_loess_curves_source.tsv	2	kif22	60.3	0.0580164	31246	30	ok	KIF22	0.0238406	2.27068e-07	4.3177e-07	6.64384	Positive PWAS beta	608	Increasing
Figure 4	a-d	F4_loess_curves	Age-grid LOESS fitted protein trajectories.	figure_source	figure9_metscore2_protein_loess_curves_source.tsv	2	kif22	60.7833	0.06586	31246	30	ok	KIF22	0.0238406	2.27068e-07	4.3177e-07	6.64384	Positive PWAS beta	608	Increasing
Figure 4	a-d	F4_loess_curves	Age-grid LOESS fitted protein trajectories.	figure_source	figure9_metscore2_protein_loess_curves_source.tsv	2	kif22	61.2667	0.0732259	31246	30	ok	KIF22	0.0238406	2.27068e-07	4.3177e-07	6.64384	Positive PWAS beta	608	Increasing
Figure 4	a-d	F4_loess_curves	Age-grid LOESS fitted protein trajectories.	figure_source	figure9_metscore2_protein_loess_curves_source.tsv	2	kif22	61.75	0.080198	31246	30	ok	KIF22	0.0238406	2.27068e-07	4.3177e-07	6.64384	Positive PWAS beta	608	Increasing
Figure 4	a-d	F4_loess_curves	Age-grid LOESS fitted protein trajectories.	figure_source	figure9_metscore2_protein_loess_curves_source.tsv	2	kif22	62.2333	0.086833	31246	30	ok	KIF22	0.0238406	2.27068e-07	4.3177e-07	6.64384	Positive PWAS beta	608	Increasing
Figure 4	a-d	F4_loess_curves	Age-grid LOESS fitted protein trajectories.	figure_source	figure9_metscore2_protein_loess_curves_source.tsv	2	kif22	62.7167	0.0931621	31246	30	ok	KIF22	0.0238406	2.27068e-07	4.3177e-07	6.64384	Positive PWAS beta	608	Increasing
Figure 4	a-d	F4_loess_curves	Age-grid LOESS fitted protein trajectories.	figure_source	figure9_metscore2_protein_loess_curves_source.tsv	2	kif22	63.2	0.0991987	31246	30	ok	KIF22	0.0238406	2.27068e-07	4.3177e-07	6.64384	Positive PWAS beta	608	Increasing
Figure 4	a-d	F4_loess_curves	Age-grid LOESS fitted protein trajectories.	figure_source	figure9_metscore2_protein_loess_curves_source.tsv	2	kif22	63.6833	0.104947	31246	30	ok	KIF22	0.0238406	2.27068e-07	4.3177e-07	6.64384	Positive PWAS beta	608	Increasing
Figure 4	a-d	F4_loess_curves	Age-grid LOESS fitted protein trajectories.	figure_source	figure9_metscore2_protein_loess_curves_source.tsv	2	kif22	64.1667	0.110407	31246	30	ok	KIF22	0.0238406	2.27068e-07	4.3177e-07	6.64384	Positive PWAS beta	608	Increasing
Figure 4	a-d	F4_loess_curves	Age-grid LOESS fitted protein trajectories.	figure_source	figure9_metscore2_protein_loess_curves_source.tsv	2	kif22	64.65	0.115571	31246	30	ok	KIF22	0.0238406	2.27068e-07	4.3177e-07	6.64384	Positive PWAS beta	608	Increasing
Figure 4	a-d	F4_loess_curves	Age-grid LOESS fitted protein trajectories.	figure_source	figure9_metscore2_protein_loess_curves_source.tsv	2	kif22	65.1333	0.120432	31246	30	ok	KIF22	0.0238406	2.27068e-07	4.3177e-07	6.64384	Positive PWAS beta	608	Increasing
Figure 4	a-d	F4_loess_curves	Age-grid LOESS fitted protein trajectories.	figure_source	figure9_metscore2_protein_loess_curves_source.tsv	2	kif22	65.6167	0.12498	31246	30	ok	KIF22	0.0238406	2.27068e-07	4.3177e-07	6.64384	Positive PWAS beta	608	Increasing
Figure 4	a-d	F4_loess_curves	Age-grid LOESS fitted protein trajectories.	figure_source	figure9_metscore2_protein_loess_curves_source.tsv	2	kif22	66.1	0.1292	31246	30	ok	KIF22	0.0238406	2.27068e-07	4.3177e-07	6.64384	Positive PWAS beta	608	Increasing
Figure 4	a-d	F4_loess_curves	Age-grid LOESS fitted protein trajectories.	figure_source	figure9_metscore2_protein_loess_curves_source.tsv	2	kif22	66.5833	0.133078	31246	30	ok	KIF22	0.0238406	2.27068e-07	4.3177e-07	6.64384	Positive PWAS beta	608	Increasing
Figure 4	a-d	F4_loess_curves	Age-grid LOESS fitted protein trajectories.	figure_source	figure9_metscore2_protein_loess_curves_source.tsv	2	kif22	67.0667	0.1366	31246	30	ok	KIF22	0.0238406	2.27068e-07	4.3177e-07	6.64384	Positive PWAS beta	608	Increasing
Figure 4	a-d	F4_loess_curves	Age-grid LOESS fitted protein trajectories.	figure_source	figure9_metscore2_protein_loess_curves_source.tsv	2	kif22	67.55	0.139752	31246	30	ok	KIF22	0.0238406	2.27068e-07	4.3177e-07	6.64384	Positive PWAS beta	608	Increasing
Figure 4	a-d	F4_loess_curves	Age-grid LOESS fitted protein trajectories.	figure_source	figure9_metscore2_protein_loess_curves_source.tsv	2	kif22	68.0333	0.142517	31246	30	ok	KIF22	0.0238406	2.27068e-07	4.3177e-07	6.64384	Positive PWAS beta	608	Increasing
Figure 4	a-d	F4_loess_curves	Age-grid LOESS fitted protein trajectories.	figure_source	figure9_metscore2_protein_loess_curves_source.tsv	2	kif22	68.5167	0.144882	31246	30	ok	KIF22	0.0238406	2.27068e-07	4.3177e-07	6.64384	Positive PWAS beta	608	Increasing
Figure 4	a-d	F4_loess_curves	Age-grid LOESS fitted protein trajectories.	figure_source	figure9_metscore2_protein_loess_curves_source.tsv	2	kif22	69	0.146836	31246	30	ok	KIF22	0.0238406	2.27068e-07	4.3177e-07	6.64384	Positive PWAS beta	608	Increasing
Figure 4	a-d	F4_loess_curves	Age-grid LOESS fitted protein trajectories.	figure_source	figure9_metscore2_protein_loess_curves_source.tsv	2	kir2dl2	40	-0.252798	32119	30	ok	KIR2DL2	0.0580725	3.62631e-36	1.12574e-35	35.4405	Positive PWAS beta	608	Increasing
Figure 4	a-d	F4_loess_curves	Age-grid LOESS fitted protein trajectories.	figure_source	figure9_metscore2_protein_loess_curves_source.tsv	2	kir2dl2	40.4833	-0.253644	32119	30	ok	KIR2DL2	0.0580725	3.62631e-36	1.12574e-35	35.4405	Positive PWAS beta	608	Increasing
Figure 4	a-d	F4_loess_curves	Age-grid LOESS fitted protein trajectories.	figure_source	figure9_metscore2_protein_loess_curves_source.tsv	2	kir2dl2	40.9667	-0.253887	32119	30	ok	KIR2DL2	0.0580725	3.62631e-36	1.12574e-35	35.4405	Positive PWAS beta	608	Increasing
Figure 4	a-d	F4_loess_curves	Age-grid LOESS fitted protein trajectories.	figure_source	figure9_metscore2_protein_loess_curves_source.tsv	2	kir2dl2	41.45	-0.253537	32119	30	ok	KIR2DL2	0.0580725	3.62631e-36	1.12574e-35	35.4405	Positive PWAS beta	608	Increasing
Figure 4	a-d	F4_loess_curves	Age-grid LOESS fitted protein trajectories.	figure_source	figure9_metscore2_protein_loess_curves_source.tsv	2	kir2dl2	41.9333	-0.252607	32119	30	ok	KIR2DL2	0.0580725	3.62631e-36	1.12574e-35	35.4405	Positive PWAS beta	608	Increasing
Figure 4	a-d	F4_loess_curves	Age-grid LOESS fitted protein trajectories.	figure_source	figure9_metscore2_protein_loess_curves_source.tsv	2	kir2dl2	42.4167	-0.25111	32119	30	ok	KIR2DL2	0.0580725	3.62631e-36	1.12574e-35	35.4405	Positive PWAS beta	608	Increasing
Figure 4	a-d	F4_loess_curves	Age-grid LOESS fitted protein trajectories.	figure_source	figure9_metscore2_protein_loess_curves_source.tsv	2	kir2dl2	42.9	-0.249051	32119	30	ok	KIR2DL2	0.0580725	3.62631e-36	1.12574e-35	35.4405	Positive PWAS beta	608	Increasing
Figure 4	a-d	F4_loess_curves	Age-grid LOESS fitted protein trajectories.	figure_source	figure9_metscore2_protein_loess_curves_source.tsv	2	kir2dl2	43.3833	-0.246436	32119	30	ok	KIR2DL2	0.0580725	3.62631e-36	1.12574e-35	35.4405	Positive PWAS beta	608	Increasing
Figure 4	a-d	F4_loess_curves	Age-grid LOESS fitted protein trajectories.	figure_source	figure9_metscore2_protein_loess_curves_source.tsv	2	kir2dl2	43.8667	-0.243269	32119	30	ok	KIR2DL2	0.0580725	3.62631e-36	1.12574e-35	35.4405	Positive PWAS beta	608	Increasing
Figure 4	a-d	F4_loess_curves	Age-grid LOESS fitted protein trajectories.	figure_source	figure9_metscore2_protein_loess_curves_source.tsv	2	kir2dl2	44.35	-0.239553	32119	30	ok	KIR2DL2	0.0580725	3.62631e-36	1.12574e-35	35.4405	Positive PWAS beta	608	Increasing
Figure 4	a-d	F4_loess_curves	Age-grid LOESS fitted protein trajectories.	figure_source	figure9_metscore2_protein_loess_curves_source.tsv	2	kir2dl2	44.8333	-0.235291	32119	30	ok	KIR2DL2	0.0580725	3.62631e-36	1.12574e-35	35.4405	Positive PWAS beta	608	Increasing
Figure 4	a-d	F4_loess_curves	Age-grid LOESS fitted protein trajectories.	figure_source	figure9_metscore2_protein_loess_curves_source.tsv	2	kir2dl2	45.3167	-0.230487	32119	30	ok	KIR2DL2	0.0580725	3.62631e-36	1.12574e-35	35.4405	Positive PWAS beta	608	Increasing
Figure 4	a-d	F4_loess_curves	Age-grid LOESS fitted protein trajectories.	figure_source	figure9_metscore2_protein_loess_curves_source.tsv	2	kir2dl2	45.8	-0.225141	32119	30	ok	KIR2DL2	0.0580725	3.62631e-36	1.12574e-35	35.4405	Positive PWAS beta	608	Increasing
Figure 4	a-d	F4_loess_curves	Age-grid LOESS fitted protein trajectories.	figure_source	figure9_metscore2_protein_loess_curves_source.tsv	2	kir2dl2	46.2833	-0.219252	32119	30	ok	KIR2DL2	0.0580725	3.62631e-36	1.12574e-35	35.4405	Positive PWAS beta	608	Increasing
Figure 4	a-d	F4_loess_curves	Age-grid LOESS fitted protein trajectories.	figure_source	figure9_metscore2_protein_loess_curves_source.tsv	2	kir2dl2	46.7667	-0.212812	32119	30	ok	KIR2DL2	0.0580725	3.62631e-36	1.12574e-35	35.4405	Positive PWAS beta	608	Increasing
Figure 4	a-d	F4_loess_curves	Age-grid LOESS fitted protein trajectories.	figure_source	figure9_metscore2_protein_loess_curves_source.tsv	2	kir2dl2	47.25	-0.205811	32119	30	ok	KIR2DL2	0.0580725	3.62631e-36	1.12574e-35	35.4405	Positive PWAS beta	608	Increasing
Figure 4	a-d	F4_loess_curves	Age-grid LOESS fitted protein trajectories.	figure_source	figure9_metscore2_protein_loess_curves_source.tsv	2	kir2dl2	47.7333	-0.19824	32119	30	ok	KIR2DL2	0.0580725	3.62631e-36	1.12574e-35	35.4405	Positive PWAS beta	608	Increasing
Figure 4	a-d	F4_loess_curves	Age-grid LOESS fitted protein trajectories.	figure_source	figure9_metscore2_protein_loess_curves_source.tsv	2	kir2dl2	48.2167	-0.190089	32119	30	ok	KIR2DL2	0.0580725	3.62631e-36	1.12574e-35	35.4405	Positive PWAS beta	608	Increasing
Figure 4	a-d	F4_loess_curves	Age-grid LOESS fitted protein trajectories.	figure_source	figure9_metscore2_protein_loess_curves_source.tsv	2	kir2dl2	48.7	-0.181349	32119	30	ok	KIR2DL2	0.0580725	3.62631e-36	1.12574e-35	35.4405	Positive PWAS beta	608	Increasing
Figure 4	a-d	F4_loess_curves	Age-grid LOESS fitted protein trajectories.	figure_source	figure9_metscore2_protein_loess_curves_source.tsv	2	kir2dl2	49.1833	-0.172009	32119	30	ok	KIR2DL2	0.0580725	3.62631e-36	1.12574e-35	35.4405	Positive PWAS beta	608	Increasing
Figure 4	a-d	F4_loess_curves	Age-grid LOESS fitted protein trajectories.	figure_source	figure9_metscore2_protein_loess_curves_source.tsv	2	kir2dl2	49.6667	-0.162084	32119	30	ok	KIR2DL2	0.0580725	3.62631e-36	1.12574e-35	35.4405	Positive PWAS beta	608	Increasing
Figure 4	a-d	F4_loess_curves	Age-grid LOESS fitted protein trajectories.	figure_source	figure9_metscore2_protein_loess_curves_source.tsv	2	kir2dl2	50.15	-0.151694	32119	30	ok	KIR2DL2	0.0580725	3.62631e-36	1.12574e-35	35.4405	Positive PWAS beta	608	Increasing
Figure 4	a-d	F4_loess_curves	Age-grid LOESS fitted protein trajectories.	figure_source	figure9_metscore2_protein_loess_curves_source.tsv	2	kir2dl2	50.6333	-0.140784	32119	30	ok	KIR2DL2	0.0580725	3.62631e-36	1.12574e-35	35.4405	Positive PWAS beta	608	Increasing
Figure 4	a-d	F4_loess_curves	Age-grid LOESS fitted protein trajectories.	figure_source	figure9_metscore2_protein_loess_curves_source.tsv	2	kir2dl2	51.1167	-0.129008	32119	30	ok	KIR2DL2	0.0580725	3.62631e-36	1.12574e-35	35.4405	Positive PWAS beta	608	Increasing
Figure 4	a-d	F4_loess_curves	Age-grid LOESS fitted protein trajectories.	figure_source	figure9_metscore2_protein_loess_curves_source.tsv	2	kir2dl2	51.6	-0.117732	32119	30	ok	KIR2DL2	0.0580725	3.62631e-36	1.12574e-35	35.4405	Positive PWAS beta	608	Increasing
Figure 4	a-d	F4_loess_curves	Age-grid LOESS fitted protein trajectories.	figure_source	figure9_metscore2_protein_loess_curves_source.tsv	2	kir2dl2	52.0833	-0.105765	32119	30	ok	KIR2DL2	0.0580725	3.62631e-36	1.12574e-35	35.4405	Positive PWAS beta	608	Increasing
Figure 4	a-d	F4_loess_curves	Age-grid LOESS fitted protein trajectories.	figure_source	figure9_metscore2_protein_loess_curves_source.tsv	2	kir2dl2	52.5667	-0.0941415	32119	30	ok	KIR2DL2	0.0580725	3.62631e-36	1.12574e-35	35.4405	Positive PWAS beta	608	Increasing
Figure 4	a-d	F4_loess_curves	Age-grid LOESS fitted protein trajectories.	figure_source	figure9_metscore2_protein_loess_curves_source.tsv	2	kir2dl2	53.05	-0.0825804	32119	30	ok	KIR2DL2	0.0580725	3.62631e-36	1.12574e-35	35.4405	Positive PWAS beta	608	Increasing
Figure 4	a-d	F4_loess_curves	Age-grid LOESS fitted protein trajectories.	figure_source	figure9_metscore2_protein_loess_curves_source.tsv	2	kir2dl2	53.5333	-0.0709258	32119	30	ok	KIR2DL2	0.0580725	3.62631e-36	1.12574e-35	35.4405	Positive PWAS beta	608	Increasing
Figure 4	a-d	F4_loess_curves	Age-grid LOESS fitted protein trajectories.	figure_source	figure9_metscore2_protein_loess_curves_source.tsv	2	kir2dl2	54.0167	-0.0600606	32119	30	ok	KIR2DL2	0.0580725	3.62631e-36	1.12574e-35	35.4405	Positive PWAS beta	608	Increasing
Figure 4	a-d	F4_loess_curves	Age-grid LOESS fitted protein trajectories.	figure_source	figure9_metscore2_protein_loess_curves_source.tsv	2	kir2dl2	54.5	-0.048762	32119	30	ok	KIR2DL2	0.0580725	3.62631e-36	1.12574e-35	35.4405	Positive PWAS beta	608	Increasing
Figure 4	a-d	F4_loess_curves	Age-grid LOESS fitted protein trajectories.	figure_source	figure9_metscore2_protein_loess_curves_source.tsv	2	kir2dl2	54.9833	-0.0392605	32119	30	ok	KIR2DL2	0.0580725	3.62631e-36	1.12574e-35	35.4405	Positive PWAS beta	608	Increasing
Figure 4	a-d	F4_loess_curves	Age-grid LOESS fitted protein trajectories.	figure_source	figure9_metscore2_protein_loess_curves_source.tsv	2	kir2dl2	55.4667	-0.0286086	32119	30	ok	KIR2DL2	0.0580725	3.62631e-36	1.12574e-35	35.4405	Positive PWAS beta	608	Increasing
Figure 4	a-d	F4_loess_curves	Age-grid LOESS fitted protein trajectories.	figure_source	figure9_metscore2_protein_loess_curves_source.tsv	2	kir2dl2	55.95	-0.0204938	32119	30	ok	KIR2DL2	0.0580725	3.62631e-36	1.12574e-35	35.4405	Positive PWAS beta	608	Increasing
Figure 4	a-d	F4_loess_curves	Age-grid LOESS fitted protein trajectories.	figure_source	figure9_metscore2_protein_loess_curves_source.tsv	2	kir2dl2	56.4333	-0.0109893	32119	30	ok	KIR2DL2	0.0580725	3.62631e-36	1.12574e-35	35.4405	Positive PWAS beta	608	Increasing
Figure 4	a-d	F4_loess_curves	Age-grid LOESS fitted protein trajectories.	figure_source	figure9_metscore2_protein_loess_curves_source.tsv	2	kir2dl2	56.9167	-0.00352477	32119	30	ok	KIR2DL2	0.0580725	3.62631e-36	1.12574e-35	35.4405	Positive PWAS beta	608	Increasing
Figure 4	a-d	F4_loess_curves	Age-grid LOESS fitted protein trajectories.	figure_source	figure9_metscore2_protein_loess_curves_source.tsv	2	kir2dl2	57.4	0.00493211	32119	30	ok	KIR2DL2	0.0580725	3.62631e-36	1.12574e-35	35.4405	Positive PWAS beta	608	Increasing
Figure 4	a-d	F4_loess_curves	Age-grid LOESS fitted protein trajectories.	figure_source	figure9_metscore2_protein_loess_curves_source.tsv	2	kir2dl2	57.8833	0.0128392	32119	30	ok	KIR2DL2	0.0580725	3.62631e-36	1.12574e-35	35.4405	Positive PWAS beta	608	Increasing
Figure 4	a-d	F4_loess_curves	Age-grid LOESS fitted protein trajectories.	figure_source	figure9_metscore2_protein_loess_curves_source.tsv	2	kir2dl2	58.3667	0.0211336	32119	30	ok	KIR2DL2	0.0580725	3.62631e-36	1.12574e-35	35.4405	Positive PWAS beta	608	Increasing
Figure 4	a-d	F4_loess_curves	Age-grid LOESS fitted protein trajectories.	figure_source	figure9_metscore2_protein_loess_curves_source.tsv	2	kir2dl2	58.85	0.029606	32119	30	ok	KIR2DL2	0.0580725	3.62631e-36	1.12574e-35	35.4405	Positive PWAS beta	608	Increasing
Figure 4	a-d	F4_loess_curves	Age-grid LOESS fitted protein trajectories.	figure_source	figure9_metscore2_protein_loess_curves_source.tsv	2	kir2dl2	59.3333	0.0384418	32119	30	ok	KIR2DL2	0.0580725	3.62631e-36	1.12574e-35	35.4405	Positive PWAS beta	608	Increasing
Figure 4	a-d	F4_loess_curves	Age-grid LOESS fitted protein trajectories.	figure_source	figure9_metscore2_protein_loess_curves_source.tsv	2	kir2dl2	59.8167	0.0476066	32119	30	ok	KIR2DL2	0.0580725	3.62631e-36	1.12574e-35	35.4405	Positive PWAS beta	608	Increasing
Figure 4	a-d	F4_loess_curves	Age-grid LOESS fitted protein trajectories.	figure_source	figure9_metscore2_protein_loess_curves_source.tsv	2	kir2dl2	60.3	0.057045	32119	30	ok	KIR2DL2	0.0580725	3.62631e-36	1.12574e-35	35.4405	Positive PWAS beta	608	Increasing
Figure 4	a-d	F4_loess_curves	Age-grid LOESS fitted protein trajectories.	figure_source	figure9_metscore2_protein_loess_curves_source.tsv	2	kir2dl2	60.7833	0.0667096	32119	30	ok	KIR2DL2	0.0580725	3.62631e-36	1.12574e-35	35.4405	Positive PWAS beta	608	Increasing
Figure 4	a-d	F4_loess_curves	Age-grid LOESS fitted protein trajectories.	figure_source	figure9_metscore2_protein_loess_curves_source.tsv	2	kir2dl2	61.2667	0.0765747	32119	30	ok	KIR2DL2	0.0580725	3.62631e-36	1.12574e-35	35.4405	Positive PWAS beta	608	Increasing
Figure 4	a-d	F4_loess_curves	Age-grid LOESS fitted protein trajectories.	figure_source	figure9_metscore2_protein_loess_curves_source.tsv	2	kir2dl2	61.75	0.0866308	32119	30	ok	KIR2DL2	0.0580725	3.62631e-36	1.12574e-35	35.4405	Positive PWAS beta	608	Increasing
Figure 4	a-d	F4_loess_curves	Age-grid LOESS fitted protein trajectories.	figure_source	figure9_metscore2_protein_loess_curves_source.tsv	2	kir2dl2	62.2333	0.0968778	32119	30	ok	KIR2DL2	0.0580725	3.62631e-36	1.12574e-35	35.4405	Positive PWAS beta	608	Increasing
Figure 4	a-d	F4_loess_curves	Age-grid LOESS fitted protein trajectories.	figure_source	figure9_metscore2_protein_loess_curves_source.tsv	2	kir2dl2	62.7167	0.107318	32119	30	ok	KIR2DL2	0.0580725	3.62631e-36	1.12574e-35	35.4405	Positive PWAS beta	608	Increasing
Figure 4	a-d	F4_loess_curves	Age-grid LOESS fitted protein trajectories.	figure_source	figure9_metscore2_protein_loess_curves_source.tsv	2	kir2dl2	63.2	0.117956	32119	30	ok	KIR2DL2	0.0580725	3.62631e-36	1.12574e-35	35.4405	Positive PWAS beta	608	Increasing
Figure 4	a-d	F4_loess_curves	Age-grid LOESS fitted protein trajectories.	figure_source	figure9_metscore2_protein_loess_curves_source.tsv	2	kir2dl2	63.6833	0.1288	32119	30	ok	KIR2DL2	0.0580725	3.62631e-36	1.12574e-35	35.4405	Positive PWAS beta	608	Increasing
Figure 4	a-d	F4_loess_curves	Age-grid LOESS fitted protein trajectories.	figure_source	figure9_metscore2_protein_loess_curves_source.tsv	2	kir2dl2	64.1667	0.139859	32119	30	ok	KIR2DL2	0.0580725	3.62631e-36	1.12574e-35	35.4405	Positive PWAS beta	608	Increasing
Figure 4	a-d	F4_loess_curves	Age-grid LOESS fitted protein trajectories.	figure_source	figure9_metscore2_protein_loess_curves_source.tsv	2	kir2dl2	64.65	0.151141	32119	30	ok	KIR2DL2	0.0580725	3.62631e-36	1.12574e-35	35.4405	Positive PWAS beta	608	Increasing
Figure 4	a-d	F4_loess_curves	Age-grid LOESS fitted protein trajectories.	figure_source	figure9_metscore2_protein_loess_curves_source.tsv	2	kir2dl2	65.1333	0.162652	32119	30	ok	KIR2DL2	0.0580725	3.62631e-36	1.12574e-35	35.4405	Positive PWAS beta	608	Increasing
Figure 4	a-d	F4_loess_curves	Age-grid LOESS fitted protein trajectories.	figure_source	figure9_metscore2_protein_loess_curves_source.tsv	2	kir2dl2	65.6167	0.174396	32119	30	ok	KIR2DL2	0.0580725	3.62631e-36	1.12574e-35	35.4405	Positive PWAS beta	608	Increasing
Figure 4	a-d	F4_loess_curves	Age-grid LOESS fitted protein trajectories.	figure_source	figure9_metscore2_protein_loess_curves_source.tsv	2	kir2dl2	66.1	0.186375	32119	30	ok	KIR2DL2	0.0580725	3.62631e-36	1.12574e-35	35.4405	Positive PWAS beta	608	Increasing
Figure 4	a-d	F4_loess_curves	Age-grid LOESS fitted protein trajectories.	figure_source	figure9_metscore2_protein_loess_curves_source.tsv	2	kir2dl2	66.5833	0.198591	32119	30	ok	KIR2DL2	0.0580725	3.62631e-36	1.12574e-35	35.4405	Positive PWAS beta	608	Increasing
Figure 4	a-d	F4_loess_curves	Age-grid LOESS fitted protein trajectories.	figure_source	figure9_metscore2_protein_loess_curves_source.tsv	2	kir2dl2	67.0667	0.211042	32119	30	ok	KIR2DL2	0.0580725	3.62631e-36	1.12574e-35	35.4405	Positive PWAS beta	608	Increasing
Figure 4	a-d	F4_loess_curves	Age-grid LOESS fitted protein trajectories.	figure_source	figure9_metscore2_protein_loess_curves_source.tsv	2	kir2dl2	67.55	0.223728	32119	30	ok	KIR2DL2	0.0580725	3.62631e-36	1.12574e-35	35.4405	Positive PWAS beta	608	Increasing
Figure 4	a-d	F4_loess_curves	Age-grid LOESS fitted protein trajectories.	figure_source	figure9_metscore2_protein_loess_curves_source.tsv	2	kir2dl2	68.0333	0.236653	32119	30	ok	KIR2DL2	0.0580725	3.62631e-36	1.12574e-35	35.4405	Positive PWAS beta	608	Increasing
Figure 4	a-d	F4_loess_curves	Age-grid LOESS fitted protein trajectories.	figure_source	figure9_metscore2_protein_loess_curves_source.tsv	2	kir2dl2	68.5167	0.249818	32119	30	ok	KIR2DL2	0.0580725	3.62631e-36	1.12574e-35	35.4405	Positive PWAS beta	608	Increasing
Figure 4	a-d	F4_loess_curves	Age-grid LOESS fitted protein trajectories.	figure_source	figure9_metscore2_protein_loess_curves_source.tsv	2	kir2dl2	69	0.263226	32119	30	ok	KIR2DL2	0.0580725	3.62631e-36	1.12574e-35	35.4405	Positive PWAS beta	608	Increasing
Figure 4	a-d	F4_loess_curves	Age-grid LOESS fitted protein trajectories.	figure_source	figure9_metscore2_protein_loess_curves_source.tsv	2	kir2dl3	40	-0.251728	36023	30	ok	KIR2DL3	0.0520431	2.0265e-29	5.72963e-29	28.6933	Positive PWAS beta	608	Increasing
Figure 4	a-d	F4_loess_curves	Age-grid LOESS fitted protein trajectories.	figure_source	figure9_metscore2_protein_loess_curves_source.tsv	2	kir2dl3	40.4833	-0.251286	36023	30	ok	KIR2DL3	0.0520431	2.0265e-29	5.72963e-29	28.6933	Positive PWAS beta	608	Increasing
Figure 4	a-d	F4_loess_curves	Age-grid LOESS fitted protein trajectories.	figure_source	figure9_metscore2_protein_loess_curves_source.tsv	2	kir2dl3	40.9667	-0.250313	36023	30	ok	KIR2DL3	0.0520431	2.0265e-29	5.72963e-29	28.6933	Positive PWAS beta	608	Increasing
Figure 4	a-d	F4_loess_curves	Age-grid LOESS fitted protein trajectories.	figure_source	figure9_metscore2_protein_loess_curves_source.tsv	2	kir2dl3	41.45	-0.248811	36023	30	ok	KIR2DL3	0.0520431	2.0265e-29	5.72963e-29	28.6933	Positive PWAS beta	608	Increasing
Figure 4	a-d	F4_loess_curves	Age-grid LOESS fitted protein trajectories.	figure_source	figure9_metscore2_protein_loess_curves_source.tsv	2	kir2dl3	41.9333	-0.246787	36023	30	ok	KIR2DL3	0.0520431	2.0265e-29	5.72963e-29	28.6933	Positive PWAS beta	608	Increasing
Figure 4	a-d	F4_loess_curves	Age-grid LOESS fitted protein trajectories.	figure_source	figure9_metscore2_protein_loess_curves_source.tsv	2	kir2dl3	42.4167	-0.24425	36023	30	ok	KIR2DL3	0.0520431	2.0265e-29	5.72963e-29	28.6933	Positive PWAS beta	608	Increasing
Figure 4	a-d	F4_loess_curves	Age-grid LOESS fitted protein trajectories.	figure_source	figure9_metscore2_protein_loess_curves_source.tsv	2	kir2dl3	42.9	-0.241204	36023	30	ok	KIR2DL3	0.0520431	2.0265e-29	5.72963e-29	28.6933	Positive PWAS beta	608	Increasing
Figure 4	a-d	F4_loess_curves	Age-grid LOESS fitted protein trajectories.	figure_source	figure9_metscore2_protein_loess_curves_source.tsv	2	kir2dl3	43.3833	-0.237654	36023	30	ok	KIR2DL3	0.0520431	2.0265e-29	5.72963e-29	28.6933	Positive PWAS beta	608	Increasing
Figure 4	a-d	F4_loess_curves	Age-grid LOESS fitted protein trajectories.	figure_source	figure9_metscore2_protein_loess_curves_source.tsv	2	kir2dl3	43.8667	-0.233606	36023	30	ok	KIR2DL3	0.0520431	2.0265e-29	5.72963e-29	28.6933	Positive PWAS beta	608	Increasing
Figure 4	a-d	F4_loess_curves	Age-grid LOESS fitted protein trajectories.	figure_source	figure9_metscore2_protein_loess_curves_source.tsv	2	kir2dl3	44.35	-0.229067	36023	30	ok	KIR2DL3	0.0520431	2.0265e-29	5.72963e-29	28.6933	Positive PWAS beta	608	Increasing
Figure 4	a-d	F4_loess_curves	Age-grid LOESS fitted protein trajectories.	figure_source	figure9_metscore2_protein_loess_curves_source.tsv	2	kir2dl3	44.8333	-0.224049	36023	30	ok	KIR2DL3	0.0520431	2.0265e-29	5.72963e-29	28.6933	Positive PWAS beta	608	Increasing
Figure 4	a-d	F4_loess_curves	Age-grid LOESS fitted protein trajectories.	figure_source	figure9_metscore2_protein_loess_curves_source.tsv	2	kir2dl3	45.3167	-0.218561	36023	30	ok	KIR2DL3	0.0520431	2.0265e-29	5.72963e-29	28.6933	Positive PWAS beta	608	Increasing
Figure 4	a-d	F4_loess_curves	Age-grid LOESS fitted protein trajectories.	figure_source	figure9_metscore2_protein_loess_curves_source.tsv	2	kir2dl3	45.8	-0.212614	36023	30	ok	KIR2DL3	0.0520431	2.0265e-29	5.72963e-29	28.6933	Positive PWAS beta	608	Increasing
Figure 4	a-d	F4_loess_curves	Age-grid LOESS fitted protein trajectories.	figure_source	figure9_metscore2_protein_loess_curves_source.tsv	2	kir2dl3	46.2833	-0.206216	36023	30	ok	KIR2DL3	0.0520431	2.0265e-29	5.72963e-29	28.6933	Positive PWAS beta	608	Increasing
Figure 4	a-d	F4_loess_curves	Age-grid LOESS fitted protein trajectories.	figure_source	figure9_metscore2_protein_loess_curves_source.tsv	2	kir2dl3	46.7667	-0.199372	36023	30	ok	KIR2DL3	0.0520431	2.0265e-29	5.72963e-29	28.6933	Positive PWAS beta	608	Increasing
Figure 4	a-d	F4_loess_curves	Age-grid LOESS fitted protein trajectories.	figure_source	figure9_metscore2_protein_loess_curves_source.tsv	2	kir2dl3	47.25	-0.192085	36023	30	ok	KIR2DL3	0.0520431	2.0265e-29	5.72963e-29	28.6933	Positive PWAS beta	608	Increasing
Figure 4	a-d	F4_loess_curves	Age-grid LOESS fitted protein trajectories.	figure_source	figure9_metscore2_protein_loess_curves_source.tsv	2	kir2dl3	47.7333	-0.184351	36023	30	ok	KIR2DL3	0.0520431	2.0265e-29	5.72963e-29	28.6933	Positive PWAS beta	608	Increasing
Figure 4	a-d	F4_loess_curves	Age-grid LOESS fitted protein trajectories.	figure_source	figure9_metscore2_protein_loess_curves_source.tsv	2	kir2dl3	48.2167	-0.17616	36023	30	ok	KIR2DL3	0.0520431	2.0265e-29	5.72963e-29	28.6933	Positive PWAS beta	608	Increasing
Figure 4	a-d	F4_loess_curves	Age-grid LOESS fitted protein trajectories.	figure_source	figure9_metscore2_protein_loess_curves_source.tsv	2	kir2dl3	48.7	-0.167488	36023	30	ok	KIR2DL3	0.0520431	2.0265e-29	5.72963e-29	28.6933	Positive PWAS beta	608	Increasing
Figure 4	a-d	F4_loess_curves	Age-grid LOESS fitted protein trajectories.	figure_source	figure9_metscore2_protein_loess_curves_source.tsv	2	kir2dl3	49.1833	-0.158284	36023	30	ok	KIR2DL3	0.0520431	2.0265e-29	5.72963e-29	28.6933	Positive PWAS beta	608	Increasing
Figure 4	a-d	F4_loess_curves	Age-grid LOESS fitted protein trajectories.	figure_source	figure9_metscore2_protein_loess_curves_source.tsv	2	kir2dl3	49.6667	-0.148467	36023	30	ok	KIR2DL3	0.0520431	2.0265e-29	5.72963e-29	28.6933	Positive PWAS beta	608	Increasing
Figure 4	a-d	F4_loess_curves	Age-grid LOESS fitted protein trajectories.	figure_source	figure9_metscore2_protein_loess_curves_source.tsv	2	kir2dl3	50.15	-0.137958	36023	30	ok	KIR2DL3	0.0520431	2.0265e-29	5.72963e-29	28.6933	Positive PWAS beta	608	Increasing
Figure 4	a-d	F4_loess_curves	Age-grid LOESS fitted protein trajectories.	figure_source	figure9_metscore2_protein_loess_curves_source.tsv	2	kir2dl3	50.6333	-0.126649	36023	30	ok	KIR2DL3	0.0520431	2.0265e-29	5.72963e-29	28.6933	Positive PWAS beta	608	Increasing
Figure 4	a-d	F4_loess_curves	Age-grid LOESS fitted protein trajectories.	figure_source	figure9_metscore2_protein_loess_curves_source.tsv	2	kir2dl3	51.1167	-0.11503	36023	30	ok	KIR2DL3	0.0520431	2.0265e-29	5.72963e-29	28.6933	Positive PWAS beta	608	Increasing
Figure 4	a-d	F4_loess_curves	Age-grid LOESS fitted protein trajectories.	figure_source	figure9_metscore2_protein_loess_curves_source.tsv	2	kir2dl3	51.6	-0.10355	36023	30	ok	KIR2DL3	0.0520431	2.0265e-29	5.72963e-29	28.6933	Positive PWAS beta	608	Increasing
Figure 4	a-d	F4_loess_curves	Age-grid LOESS fitted protein trajectories.	figure_source	figure9_metscore2_protein_loess_curves_source.tsv	2	kir2dl3	52.0833	-0.0926601	36023	30	ok	KIR2DL3	0.0520431	2.0265e-29	5.72963e-29	28.6933	Positive PWAS beta	608	Increasing
Figure 4	a-d	F4_loess_curves	Age-grid LOESS fitted protein trajectories.	figure_source	figure9_metscore2_protein_loess_curves_source.tsv	2	kir2dl3	52.5667	-0.0811081	36023	30	ok	KIR2DL3	0.0520431	2.0265e-29	5.72963e-29	28.6933	Positive PWAS beta	608	Increasing
Figure 4	a-d	F4_loess_curves	Age-grid LOESS fitted protein trajectories.	figure_source	figure9_metscore2_protein_loess_curves_source.tsv	2	kir2dl3	53.05	-0.0711794	36023	30	ok	KIR2DL3	0.0520431	2.0265e-29	5.72963e-29	28.6933	Positive PWAS beta	608	Increasing
Figure 4	a-d	F4_loess_curves	Age-grid LOESS fitted protein trajectories.	figure_source	figure9_metscore2_protein_loess_curves_source.tsv	2	kir2dl3	53.5333	-0.0600942	36023	30	ok	KIR2DL3	0.0520431	2.0265e-29	5.72963e-29	28.6933	Positive PWAS beta	608	Increasing
Figure 4	a-d	F4_loess_curves	Age-grid LOESS fitted protein trajectories.	figure_source	figure9_metscore2_protein_loess_curves_source.tsv	2	kir2dl3	54.0167	-0.0510783	36023	30	ok	KIR2DL3	0.0520431	2.0265e-29	5.72963e-29	28.6933	Positive PWAS beta	608	Increasing
Figure 4	a-d	F4_loess_curves	Age-grid LOESS fitted protein trajectories.	figure_source	figure9_metscore2_protein_loess_curves_source.tsv	2	kir2dl3	54.5	-0.0408491	36023	30	ok	KIR2DL3	0.0520431	2.0265e-29	5.72963e-29	28.6933	Positive PWAS beta	608	Increasing
Figure 4	a-d	F4_loess_curves	Age-grid LOESS fitted protein trajectories.	figure_source	figure9_metscore2_protein_loess_curves_source.tsv	2	kir2dl3	54.9833	-0.032944	36023	30	ok	KIR2DL3	0.0520431	2.0265e-29	5.72963e-29	28.6933	Positive PWAS beta	608	Increasing
Figure 4	a-d	F4_loess_curves	Age-grid LOESS fitted protein trajectories.	figure_source	figure9_metscore2_protein_loess_curves_source.tsv	2	kir2dl3	55.4667	-0.0238196	36023	30	ok	KIR2DL3	0.0520431	2.0265e-29	5.72963e-29	28.6933	Positive PWAS beta	608	Increasing
Figure 4	a-d	F4_loess_curves	Age-grid LOESS fitted protein trajectories.	figure_source	figure9_metscore2_protein_loess_curves_source.tsv	2	kir2dl3	55.95	-0.016678	36023	30	ok	KIR2DL3	0.0520431	2.0265e-29	5.72963e-29	28.6933	Positive PWAS beta	608	Increasing
Figure 4	a-d	F4_loess_curves	Age-grid LOESS fitted protein trajectories.	figure_source	figure9_metscore2_protein_loess_curves_source.tsv	2	kir2dl3	56.4333	-0.0087262	36023	30	ok	KIR2DL3	0.0520431	2.0265e-29	5.72963e-29	28.6933	Positive PWAS beta	608	Increasing
Figure 4	a-d	F4_loess_curves	Age-grid LOESS fitted protein trajectories.	figure_source	figure9_metscore2_protein_loess_curves_source.tsv	2	kir2dl3	56.9167	-0.00183606	36023	30	ok	KIR2DL3	0.0520431	2.0265e-29	5.72963e-29	28.6933	Positive PWAS beta	608	Increasing
Figure 4	a-d	F4_loess_curves	Age-grid LOESS fitted protein trajectories.	figure_source	figure9_metscore2_protein_loess_curves_source.tsv	2	kir2dl3	57.4	0.00539783	36023	30	ok	KIR2DL3	0.0520431	2.0265e-29	5.72963e-29	28.6933	Positive PWAS beta	608	Increasing
Figure 4	a-d	F4_loess_curves	Age-grid LOESS fitted protein trajectories.	figure_source	figure9_metscore2_protein_loess_curves_source.tsv	2	kir2dl3	57.8833	0.0129618	36023	30	ok	KIR2DL3	0.0520431	2.0265e-29	5.72963e-29	28.6933	Positive PWAS beta	608	Increasing
Figure 4	a-d	F4_loess_curves	Age-grid LOESS fitted protein trajectories.	figure_source	figure9_metscore2_protein_loess_curves_source.tsv	2	kir2dl3	58.3667	0.02052	36023	30	ok	KIR2DL3	0.0520431	2.0265e-29	5.72963e-29	28.6933	Positive PWAS beta	608	Increasing
Figure 4	a-d	F4_loess_curves	Age-grid LOESS fitted protein trajectories.	figure_source	figure9_metscore2_protein_loess_curves_source.tsv	2	kir2dl3	58.85	0.0291628	36023	30	ok	KIR2DL3	0.0520431	2.0265e-29	5.72963e-29	28.6933	Positive PWAS beta	608	Increasing
Figure 4	a-d	F4_loess_curves	Age-grid LOESS fitted protein trajectories.	figure_source	figure9_metscore2_protein_loess_curves_source.tsv	2	kir2dl3	59.3333	0.0387324	36023	30	ok	KIR2DL3	0.0520431	2.0265e-29	5.72963e-29	28.6933	Positive PWAS beta	608	Increasing
Figure 4	a-d	F4_loess_curves	Age-grid LOESS fitted protein trajectories.	figure_source	figure9_metscore2_protein_loess_curves_source.tsv	2	kir2dl3	59.8167	0.0484567	36023	30	ok	KIR2DL3	0.0520431	2.0265e-29	5.72963e-29	28.6933	Positive PWAS beta	608	Increasing
Figure 4	a-d	F4_loess_curves	Age-grid LOESS fitted protein trajectories.	figure_source	figure9_metscore2_protein_loess_curves_source.tsv	2	kir2dl3	60.3	0.0581673	36023	30	ok	KIR2DL3	0.0520431	2.0265e-29	5.72963e-29	28.6933	Positive PWAS beta	608	Increasing
Figure 4	a-d	F4_loess_curves	Age-grid LOESS fitted protein trajectories.	figure_source	figure9_metscore2_protein_loess_curves_source.tsv	2	kir2dl3	60.7833	0.0678486	36023	30	ok	KIR2DL3	0.0520431	2.0265e-29	5.72963e-29	28.6933	Positive PWAS beta	608	Increasing
Figure 4	a-d	F4_loess_curves	Age-grid LOESS fitted protein trajectories.	figure_source	figure9_metscore2_protein_loess_curves_source.tsv	2	kir2dl3	61.2667	0.0775208	36023	30	ok	KIR2DL3	0.0520431	2.0265e-29	5.72963e-29	28.6933	Positive PWAS beta	608	Increasing
Figure 4	a-d	F4_loess_curves	Age-grid LOESS fitted protein trajectories.	figure_source	figure9_metscore2_protein_loess_curves_source.tsv	2	kir2dl3	61.75	0.0872077	36023	30	ok	KIR2DL3	0.0520431	2.0265e-29	5.72963e-29	28.6933	Positive PWAS beta	608	Increasing
Figure 4	a-d	F4_loess_curves	Age-grid LOESS fitted protein trajectories.	figure_source	figure9_metscore2_protein_loess_curves_source.tsv	2	kir2dl3	62.2333	0.0969293	36023	30	ok	KIR2DL3	0.0520431	2.0265e-29	5.72963e-29	28.6933	Positive PWAS beta	608	Increasing
Figure 4	a-d	F4_loess_curves	Age-grid LOESS fitted protein trajectories.	figure_source	figure9_metscore2_protein_loess_curves_source.tsv	2	kir2dl3	62.7167	0.106702	36023	30	ok	KIR2DL3	0.0520431	2.0265e-29	5.72963e-29	28.6933	Positive PWAS beta	608	Increasing
Figure 4	a-d	F4_loess_curves	Age-grid LOESS fitted protein trajectories.	figure_source	figure9_metscore2_protein_loess_curves_source.tsv	2	kir2dl3	63.2	0.116538	36023	30	ok	KIR2DL3	0.0520431	2.0265e-29	5.72963e-29	28.6933	Positive PWAS beta	608	Increasing
Figure 4	a-d	F4_loess_curves	Age-grid LOESS fitted protein trajectories.	figure_source	figure9_metscore2_protein_loess_curves_source.tsv	2	kir2dl3	63.6833	0.126448	36023	30	ok	KIR2DL3	0.0520431	2.0265e-29	5.72963e-29	28.6933	Positive PWAS beta	608	Increasing
Figure 4	a-d	F4_loess_curves	Age-grid LOESS fitted protein trajectories.	figure_source	figure9_metscore2_protein_loess_curves_source.tsv	2	kir2dl3	64.1667	0.136443	36023	30	ok	KIR2DL3	0.0520431	2.0265e-29	5.72963e-29	28.6933	Positive PWAS beta	608	Increasing
Figure 4	a-d	F4_loess_curves	Age-grid LOESS fitted protein trajectories.	figure_source	figure9_metscore2_protein_loess_curves_source.tsv	2	kir2dl3	64.65	0.146529	36023	30	ok	KIR2DL3	0.0520431	2.0265e-29	5.72963e-29	28.6933	Positive PWAS beta	608	Increasing
Figure 4	a-d	F4_loess_curves	Age-grid LOESS fitted protein trajectories.	figure_source	figure9_metscore2_protein_loess_curves_source.tsv	2	kir2dl3	65.1333	0.156706	36023	30	ok	KIR2DL3	0.0520431	2.0265e-29	5.72963e-29	28.6933	Positive PWAS beta	608	Increasing
Figure 4	a-d	F4_loess_curves	Age-grid LOESS fitted protein trajectories.	figure_source	figure9_metscore2_protein_loess_curves_source.tsv	2	kir2dl3	65.6167	0.166974	36023	30	ok	KIR2DL3	0.0520431	2.0265e-29	5.72963e-29	28.6933	Positive PWAS beta	608	Increasing
Figure 4	a-d	F4_loess_curves	Age-grid LOESS fitted protein trajectories.	figure_source	figure9_metscore2_protein_loess_curves_source.tsv	2	kir2dl3	66.1	0.177331	36023	30	ok	KIR2DL3	0.0520431	2.0265e-29	5.72963e-29	28.6933	Positive PWAS beta	608	Increasing
Figure 4	a-d	F4_loess_curves	Age-grid LOESS fitted protein trajectories.	figure_source	figure9_metscore2_protein_loess_curves_source.tsv	2	kir2dl3	66.5833	0.187771	36023	30	ok	KIR2DL3	0.0520431	2.0265e-29	5.72963e-29	28.6933	Positive PWAS beta	608	Increasing
Figure 4	a-d	F4_loess_curves	Age-grid LOESS fitted protein trajectories.	figure_source	figure9_metscore2_protein_loess_curves_source.tsv	2	kir2dl3	67.0667	0.198286	36023	30	ok	KIR2DL3	0.0520431	2.0265e-29	5.72963e-29	28.6933	Positive PWAS beta	608	Increasing
Figure 4	a-d	F4_loess_curves	Age-grid LOESS fitted protein trajectories.	figure_source	figure9_metscore2_protein_loess_curves_source.tsv	2	kir2dl3	67.55	0.208869	36023	30	ok	KIR2DL3	0.0520431	2.0265e-29	5.72963e-29	28.6933	Positive PWAS beta	608	Increasing
Figure 4	a-d	F4_loess_curves	Age-grid LOESS fitted protein trajectories.	figure_source	figure9_metscore2_protein_loess_curves_source.tsv	2	kir2dl3	68.0333	0.21951	36023	30	ok	KIR2DL3	0.0520431	2.0265e-29	5.72963e-29	28.6933	Positive PWAS beta	608	Increasing
Figure 4	a-d	F4_loess_curves	Age-grid LOESS fitted protein trajectories.	figure_source	figure9_metscore2_protein_loess_curves_source.tsv	2	kir2dl3	68.5167	0.230201	36023	30	ok	KIR2DL3	0.0520431	2.0265e-29	5.72963e-29	28.6933	Positive PWAS beta	608	Increasing
Figure 4	a-d	F4_loess_curves	Age-grid LOESS fitted protein trajectories.	figure_source	figure9_metscore2_protein_loess_curves_source.tsv	2	kir2dl3	69	0.240935	36023	30	ok	KIR2DL3	0.0520431	2.0265e-29	5.72963e-29	28.6933	Positive PWAS beta	608	Increasing
Figure 4	a-d	F4_loess_curves	Age-grid LOESS fitted protein trajectories.	figure_source	figure9_metscore2_protein_loess_curves_source.tsv	2	kitlg	40	-0.155407	36924	30	ok	KITLG	-0.102177	2.05421e-104	1.13841e-103	103.687	Negative PWAS beta	608	Increasing
Figure 4	a-d	F4_loess_curves	Age-grid LOESS fitted protein trajectories.	figure_source	figure9_metscore2_protein_loess_curves_source.tsv	2	kitlg	40.4833	-0.155092	36924	30	ok	KITLG	-0.102177	2.05421e-104	1.13841e-103	103.687	Negative PWAS beta	608	Increasing
Figure 4	a-d	F4_loess_curves	Age-grid LOESS fitted protein trajectories.	figure_source	figure9_metscore2_protein_loess_curves_source.tsv	2	kitlg	40.9667	-0.154593	36924	30	ok	KITLG	-0.102177	2.05421e-104	1.13841e-103	103.687	Negative PWAS beta	608	Increasing
Figure 4	a-d	F4_loess_curves	Age-grid LOESS fitted protein trajectories.	figure_source	figure9_metscore2_protein_loess_curves_source.tsv	2	kitlg	41.45	-0.153901	36924	30	ok	KITLG	-0.102177	2.05421e-104	1.13841e-103	103.687	Negative PWAS beta	608	Increasing
Figure 4	a-d	F4_loess_curves	Age-grid LOESS fitted protein trajectories.	figure_source	figure9_metscore2_protein_loess_curves_source.tsv	2	kitlg	41.9333	-0.152999	36924	30	ok	KITLG	-0.102177	2.05421e-104	1.13841e-103	103.687	Negative PWAS beta	608	Increasing
Figure 4	a-d	F4_loess_curves	Age-grid LOESS fitted protein trajectories.	figure_source	figure9_metscore2_protein_loess_curves_source.tsv	2	kitlg	42.4167	-0.151873	36924	30	ok	KITLG	-0.102177	2.05421e-104	1.13841e-103	103.687	Negative PWAS beta	608	Increasing
Figure 4	a-d	F4_loess_curves	Age-grid LOESS fitted protein trajectories.	figure_source	figure9_metscore2_protein_loess_curves_source.tsv	2	kitlg	42.9	-0.150502	36924	30	ok	KITLG	-0.102177	2.05421e-104	1.13841e-103	103.687	Negative PWAS beta	608	Increasing
Figure 4	a-d	F4_loess_curves	Age-grid LOESS fitted protein trajectories.	figure_source	figure9_metscore2_protein_loess_curves_source.tsv	2	kitlg	43.3833	-0.148866	36924	30	ok	KITLG	-0.102177	2.05421e-104	1.13841e-103	103.687	Negative PWAS beta	608	Increasing
Figure 4	a-d	F4_loess_curves	Age-grid LOESS fitted protein trajectories.	figure_source	figure9_metscore2_protein_loess_curves_source.tsv	2	kitlg	43.8667	-0.146944	36924	30	ok	KITLG	-0.102177	2.05421e-104	1.13841e-103	103.687	Negative PWAS beta	608	Increasing
Figure 4	a-d	F4_loess_curves	Age-grid LOESS fitted protein trajectories.	figure_source	figure9_metscore2_protein_loess_curves_source.tsv	2	kitlg	44.35	-0.144717	36924	30	ok	KITLG	-0.102177	2.05421e-104	1.13841e-103	103.687	Negative PWAS beta	608	Increasing
Figure 4	a-d	F4_loess_curves	Age-grid LOESS fitted protein trajectories.	figure_source	figure9_metscore2_protein_loess_curves_source.tsv	2	kitlg	44.8333	-0.142175	36924	30	ok	KITLG	-0.102177	2.05421e-104	1.13841e-103	103.687	Negative PWAS beta	608	Increasing
Figure 4	a-d	F4_loess_curves	Age-grid LOESS fitted protein trajectories.	figure_source	figure9_metscore2_protein_loess_curves_source.tsv	2	kitlg	45.3167	-0.139315	36924	30	ok	KITLG	-0.102177	2.05421e-104	1.13841e-103	103.687	Negative PWAS beta	608	Increasing
Figure 4	a-d	F4_loess_curves	Age-grid LOESS fitted protein trajectories.	figure_source	figure9_metscore2_protein_loess_curves_source.tsv	2	kitlg	45.8	-0.136146	36924	30	ok	KITLG	-0.102177	2.05421e-104	1.13841e-103	103.687	Negative PWAS beta	608	Increasing
Figure 4	a-d	F4_loess_curves	Age-grid LOESS fitted protein trajectories.	figure_source	figure9_metscore2_protein_loess_curves_source.tsv	2	kitlg	46.2833	-0.132683	36924	30	ok	KITLG	-0.102177	2.05421e-104	1.13841e-103	103.687	Negative PWAS beta	608	Increasing
Figure 4	a-d	F4_loess_curves	Age-grid LOESS fitted protein trajectories.	figure_source	figure9_metscore2_protein_loess_curves_source.tsv	2	kitlg	46.7667	-0.12895	36924	30	ok	KITLG	-0.102177	2.05421e-104	1.13841e-103	103.687	Negative PWAS beta	608	Increasing
Figure 4	a-d	F4_loess_curves	Age-grid LOESS fitted protein trajectories.	figure_source	figure9_metscore2_protein_loess_curves_source.tsv	2	kitlg	47.25	-0.124979	36924	30	ok	KITLG	-0.102177	2.05421e-104	1.13841e-103	103.687	Negative PWAS beta	608	Increasing
Figure 4	a-d	F4_loess_curves	Age-grid LOESS fitted protein trajectories.	figure_source	figure9_metscore2_protein_loess_curves_source.tsv	2	kitlg	47.7333	-0.120806	36924	30	ok	KITLG	-0.102177	2.05421e-104	1.13841e-103	103.687	Negative PWAS beta	608	Increasing
Figure 4	a-d	F4_loess_curves	Age-grid LOESS fitted protein trajectories.	figure_source	figure9_metscore2_protein_loess_curves_source.tsv	2	kitlg	48.2167	-0.116478	36924	30	ok	KITLG	-0.102177	2.05421e-104	1.13841e-103	103.687	Negative PWAS beta	608	Increasing
Figure 4	a-d	F4_loess_curves	Age-grid LOESS fitted protein trajectories.	figure_source	figure9_metscore2_protein_loess_curves_source.tsv	2	kitlg	48.7	-0.112046	36924	30	ok	KITLG	-0.102177	2.05421e-104	1.13841e-103	103.687	Negative PWAS beta	608	Increasing
Figure 4	a-d	F4_loess_curves	Age-grid LOESS fitted protein trajectories.	figure_source	figure9_metscore2_protein_loess_curves_source.tsv	2	kitlg	49.1833	-0.107563	36924	30	ok	KITLG	-0.102177	2.05421e-104	1.13841e-103	103.687	Negative PWAS beta	608	Increasing
Figure 4	a-d	F4_loess_curves	Age-grid LOESS fitted protein trajectories.	figure_source	figure9_metscore2_protein_loess_curves_source.tsv	2	kitlg	49.6667	-0.103055	36924	30	ok	KITLG	-0.102177	2.05421e-104	1.13841e-103	103.687	Negative PWAS beta	608	Increasing
Figure 4	a-d	F4_loess_curves	Age-grid LOESS fitted protein trajectories.	figure_source	figure9_metscore2_protein_loess_curves_source.tsv	2	kitlg	50.15	-0.0983843	36924	30	ok	KITLG	-0.102177	2.05421e-104	1.13841e-103	103.687	Negative PWAS beta	608	Increasing
Figure 4	a-d	F4_loess_curves	Age-grid LOESS fitted protein trajectories.	figure_source	figure9_metscore2_protein_loess_curves_source.tsv	2	kitlg	50.6333	-0.0920368	36924	30	ok	KITLG	-0.102177	2.05421e-104	1.13841e-103	103.687	Negative PWAS beta	608	Increasing
Figure 4	a-d	F4_loess_curves	Age-grid LOESS fitted protein trajectories.	figure_source	figure9_metscore2_protein_loess_curves_source.tsv	2	kitlg	51.1167	-0.0835941	36924	30	ok	KITLG	-0.102177	2.05421e-104	1.13841e-103	103.687	Negative PWAS beta	608	Increasing
Figure 4	a-d	F4_loess_curves	Age-grid LOESS fitted protein trajectories.	figure_source	figure9_metscore2_protein_loess_curves_source.tsv	2	kitlg	51.6	-0.0757155	36924	30	ok	KITLG	-0.102177	2.05421e-104	1.13841e-103	103.687	Negative PWAS beta	608	Increasing
Figure 4	a-d	F4_loess_curves	Age-grid LOESS fitted protein trajectories.	figure_source	figure9_metscore2_protein_loess_curves_source.tsv	2	kitlg	52.0833	-0.0665674	36924	30	ok	KITLG	-0.102177	2.05421e-104	1.13841e-103	103.687	Negative PWAS beta	608	Increasing
Figure 4	a-d	F4_loess_curves	Age-grid LOESS fitted protein trajectories.	figure_source	figure9_metscore2_protein_loess_curves_source.tsv	2	kitlg	52.5667	-0.0570123	36924	30	ok	KITLG	-0.102177	2.05421e-104	1.13841e-103	103.687	Negative PWAS beta	608	Increasing
Figure 4	a-d	F4_loess_curves	Age-grid LOESS fitted protein trajectories.	figure_source	figure9_metscore2_protein_loess_curves_source.tsv	2	kitlg	53.05	-0.0474346	36924	30	ok	KITLG	-0.102177	2.05421e-104	1.13841e-103	103.687	Negative PWAS beta	608	Increasing
Figure 4	a-d	F4_loess_curves	Age-grid LOESS fitted protein trajectories.	figure_source	figure9_metscore2_protein_loess_curves_source.tsv	2	kitlg	53.5333	-0.0370107	36924	30	ok	KITLG	-0.102177	2.05421e-104	1.13841e-103	103.687	Negative PWAS beta	608	Increasing
Figure 4	a-d	F4_loess_curves	Age-grid LOESS fitted protein trajectories.	figure_source	figure9_metscore2_protein_loess_curves_source.tsv	2	kitlg	54.0167	-0.0274065	36924	30	ok	KITLG	-0.102177	2.05421e-104	1.13841e-103	103.687	Negative PWAS beta	608	Increasing
Figure 4	a-d	F4_loess_curves	Age-grid LOESS fitted protein trajectories.	figure_source	figure9_metscore2_protein_loess_curves_source.tsv	2	kitlg	54.5	-0.0177309	36924	30	ok	KITLG	-0.102177	2.05421e-104	1.13841e-103	103.687	Negative PWAS beta	608	Increasing
Figure 4	a-d	F4_loess_curves	Age-grid LOESS fitted protein trajectories.	figure_source	figure9_metscore2_protein_loess_curves_source.tsv	2	kitlg	54.9833	-0.00872999	36924	30	ok	KITLG	-0.102177	2.05421e-104	1.13841e-103	103.687	Negative PWAS beta	608	Increasing
Figure 4	a-d	F4_loess_curves	Age-grid LOESS fitted protein trajectories.	figure_source	figure9_metscore2_protein_loess_curves_source.tsv	2	kitlg	55.4667	-0.000187097	36924	30	ok	KITLG	-0.102177	2.05421e-104	1.13841e-103	103.687	Negative PWAS beta	608	Increasing
Figure 4	a-d	F4_loess_curves	Age-grid LOESS fitted protein trajectories.	figure_source	figure9_metscore2_protein_loess_curves_source.tsv	2	kitlg	55.95	0.00732422	36924	30	ok	KITLG	-0.102177	2.05421e-104	1.13841e-103	103.687	Negative PWAS beta	608	Increasing
Figure 4	a-d	F4_loess_curves	Age-grid LOESS fitted protein trajectories.	figure_source	figure9_metscore2_protein_loess_curves_source.tsv	2	kitlg	56.4333	0.0148988	36924	30	ok	KITLG	-0.102177	2.05421e-104	1.13841e-103	103.687	Negative PWAS beta	608	Increasing
Figure 4	a-d	F4_loess_curves	Age-grid LOESS fitted protein trajectories.	figure_source	figure9_metscore2_protein_loess_curves_source.tsv	2	kitlg	56.9167	0.020743	36924	30	ok	KITLG	-0.102177	2.05421e-104	1.13841e-103	103.687	Negative PWAS beta	608	Increasing
Figure 4	a-d	F4_loess_curves	Age-grid LOESS fitted protein trajectories.	figure_source	figure9_metscore2_protein_loess_curves_source.tsv	2	kitlg	57.4	0.0271331	36924	30	ok	KITLG	-0.102177	2.05421e-104	1.13841e-103	103.687	Negative PWAS beta	608	Increasing
Figure 4	a-d	F4_loess_curves	Age-grid LOESS fitted protein trajectories.	figure_source	figure9_metscore2_protein_loess_curves_source.tsv	2	kitlg	57.8833	0.0313604	36924	30	ok	KITLG	-0.102177	2.05421e-104	1.13841e-103	103.687	Negative PWAS beta	608	Increasing
Figure 4	a-d	F4_loess_curves	Age-grid LOESS fitted protein trajectories.	figure_source	figure9_metscore2_protein_loess_curves_source.tsv	2	kitlg	58.3667	0.0361108	36924	30	ok	KITLG	-0.102177	2.05421e-104	1.13841e-103	103.687	Negative PWAS beta	608	Increasing
Figure 4	a-d	F4_loess_curves	Age-grid LOESS fitted protein trajectories.	figure_source	figure9_metscore2_protein_loess_curves_source.tsv	2	kitlg	58.85	0.0390723	36924	30	ok	KITLG	-0.102177	2.05421e-104	1.13841e-103	103.687	Negative PWAS beta	608	Increasing
Figure 4	a-d	F4_loess_curves	Age-grid LOESS fitted protein trajectories.	figure_source	figure9_metscore2_protein_loess_curves_source.tsv	2	kitlg	59.3333	0.0414213	36924	30	ok	KITLG	-0.102177	2.05421e-104	1.13841e-103	103.687	Negative PWAS beta	608	Increasing
Figure 4	a-d	F4_loess_curves	Age-grid LOESS fitted protein trajectories.	figure_source	figure9_metscore2_protein_loess_curves_source.tsv	2	kitlg	59.8167	0.0442987	36924	30	ok	KITLG	-0.102177	2.05421e-104	1.13841e-103	103.687	Negative PWAS beta	608	Increasing
Figure 4	a-d	F4_loess_curves	Age-grid LOESS fitted protein trajectories.	figure_source	figure9_metscore2_protein_loess_curves_source.tsv	2	kitlg	60.3	0.0477057	36924	30	ok	KITLG	-0.102177	2.05421e-104	1.13841e-103	103.687	Negative PWAS beta	608	Increasing
Figure 4	a-d	F4_loess_curves	Age-grid LOESS fitted protein trajectories.	figure_source	figure9_metscore2_protein_loess_curves_source.tsv	2	kitlg	60.7833	0.0514877	36924	30	ok	KITLG	-0.102177	2.05421e-104	1.13841e-103	103.687	Negative PWAS beta	608	Increasing
Figure 4	a-d	F4_loess_curves	Age-grid LOESS fitted protein trajectories.	figure_source	figure9_metscore2_protein_loess_curves_source.tsv	2	kitlg	61.2667	0.0555174	36924	30	ok	KITLG	-0.102177	2.05421e-104	1.13841e-103	103.687	Negative PWAS beta	608	Increasing
Figure 4	a-d	F4_loess_curves	Age-grid LOESS fitted protein trajectories.	figure_source	figure9_metscore2_protein_loess_curves_source.tsv	2	kitlg	61.75	0.0597106	36924	30	ok	KITLG	-0.102177	2.05421e-104	1.13841e-103	103.687	Negative PWAS beta	608	Increasing
Figure 4	a-d	F4_loess_curves	Age-grid LOESS fitted protein trajectories.	figure_source	figure9_metscore2_protein_loess_curves_source.tsv	2	kitlg	62.2333	0.0640135	36924	30	ok	KITLG	-0.102177	2.05421e-104	1.13841e-103	103.687	Negative PWAS beta	608	Increasing
Figure 4	a-d	F4_loess_curves	Age-grid LOESS fitted protein trajectories.	figure_source	figure9_metscore2_protein_loess_curves_source.tsv	2	kitlg	62.7167	0.0683948	36924	30	ok	KITLG	-0.102177	2.05421e-104	1.13841e-103	103.687	Negative PWAS beta	608	Increasing
Figure 4	a-d	F4_loess_curves	Age-grid LOESS fitted protein trajectories.	figure_source	figure9_metscore2_protein_loess_curves_source.tsv	2	kitlg	63.2	0.072838	36924	30	ok	KITLG	-0.102177	2.05421e-104	1.13841e-103	103.687	Negative PWAS beta	608	Increasing
Figure 4	a-d	F4_loess_curves	Age-grid LOESS fitted protein trajectories.	figure_source	figure9_metscore2_protein_loess_curves_source.tsv	2	kitlg	63.6833	0.0773376	36924	30	ok	KITLG	-0.102177	2.05421e-104	1.13841e-103	103.687	Negative PWAS beta	608	Increasing
Figure 4	a-d	F4_loess_curves	Age-grid LOESS fitted protein trajectories.	figure_source	figure9_metscore2_protein_loess_curves_source.tsv	2	kitlg	64.1667	0.081896	36924	30	ok	KITLG	-0.102177	2.05421e-104	1.13841e-103	103.687	Negative PWAS beta	608	Increasing
Figure 4	a-d	F4_loess_curves	Age-grid LOESS fitted protein trajectories.	figure_source	figure9_metscore2_protein_loess_curves_source.tsv	2	kitlg	64.65	0.0865205	36924	30	ok	KITLG	-0.102177	2.05421e-104	1.13841e-103	103.687	Negative PWAS beta	608	Increasing
Figure 4	a-d	F4_loess_curves	Age-grid LOESS fitted protein trajectories.	figure_source	figure9_metscore2_protein_loess_curves_source.tsv	2	kitlg	65.1333	0.0912223	36924	30	ok	KITLG	-0.102177	2.05421e-104	1.13841e-103	103.687	Negative PWAS beta	608	Increasing
Figure 4	a-d	F4_loess_curves	Age-grid LOESS fitted protein trajectories.	figure_source	figure9_metscore2_protein_loess_curves_source.tsv	2	kitlg	65.6167	0.0960133	36924	30	ok	KITLG	-0.102177	2.05421e-104	1.13841e-103	103.687	Negative PWAS beta	608	Increasing
Figure 4	a-d	F4_loess_curves	Age-grid LOESS fitted protein trajectories.	figure_source	figure9_metscore2_protein_loess_curves_source.tsv	2	kitlg	66.1	0.100906	36924	30	ok	KITLG	-0.102177	2.05421e-104	1.13841e-103	103.687	Negative PWAS beta	608	Increasing
Figure 4	a-d	F4_loess_curves	Age-grid LOESS fitted protein trajectories.	figure_source	figure9_metscore2_protein_loess_curves_source.tsv	2	kitlg	66.5833	0.105913	36924	30	ok	KITLG	-0.102177	2.05421e-104	1.13841e-103	103.687	Negative PWAS beta	608	Increasing
Figure 4	a-d	F4_loess_curves	Age-grid LOESS fitted protein trajectories.	figure_source	figure9_metscore2_protein_loess_curves_source.tsv	2	kitlg	67.0667	0.11105	36924	30	ok	KITLG	-0.102177	2.05421e-104	1.13841e-103	103.687	Negative PWAS beta	608	Increasing
Figure 4	a-d	F4_loess_curves	Age-grid LOESS fitted protein trajectories.	figure_source	figure9_metscore2_protein_loess_curves_source.tsv	2	kitlg	67.55	0.11633	36924	30	ok	KITLG	-0.102177	2.05421e-104	1.13841e-103	103.687	Negative PWAS beta	608	Increasing
Figure 4	a-d	F4_loess_curves	Age-grid LOESS fitted protein trajectories.	figure_source	figure9_metscore2_protein_loess_curves_source.tsv	2	kitlg	68.0333	0.121768	36924	30	ok	KITLG	-0.102177	2.05421e-104	1.13841e-103	103.687	Negative PWAS beta	608	Increasing
Figure 4	a-d	F4_loess_curves	Age-grid LOESS fitted protein trajectories.	figure_source	figure9_metscore2_protein_loess_curves_source.tsv	2	kitlg	68.5167	0.127374	36924	30	ok	KITLG	-0.102177	2.05421e-104	1.13841e-103	103.687	Negative PWAS beta	608	Increasing
Figure 4	a-d	F4_loess_curves	Age-grid LOESS fitted protein trajectories.	figure_source	figure9_metscore2_protein_loess_curves_source.tsv	2	kitlg	69	0.13316	36924	30	ok	KITLG	-0.102177	2.05421e-104	1.13841e-103	103.687	Negative PWAS beta	608	Increasing
Figure 4	a-d	F4_loess_curves	Age-grid LOESS fitted protein trajectories.	figure_source	figure9_metscore2_protein_loess_curves_source.tsv	2	klk11	40	-0.190632	36670	30	ok	KLK11	0.131908	6.06203e-180	5.37107e-179	179.217	Positive PWAS beta	608	Increasing
Figure 4	a-d	F4_loess_curves	Age-grid LOESS fitted protein trajectories.	figure_source	figure9_metscore2_protein_loess_curves_source.tsv	2	klk11	40.4833	-0.187751	36670	30	ok	KLK11	0.131908	6.06203e-180	5.37107e-179	179.217	Positive PWAS beta	608	Increasing
Figure 4	a-d	F4_loess_curves	Age-grid LOESS fitted protein trajectories.	figure_source	figure9_metscore2_protein_loess_curves_source.tsv	2	klk11	40.9667	-0.184894	36670	30	ok	KLK11	0.131908	6.06203e-180	5.37107e-179	179.217	Positive PWAS beta	608	Increasing
Figure 4	a-d	F4_loess_curves	Age-grid LOESS fitted protein trajectories.	figure_source	figure9_metscore2_protein_loess_curves_source.tsv	2	klk11	41.45	-0.182047	36670	30	ok	KLK11	0.131908	6.06203e-180	5.37107e-179	179.217	Positive PWAS beta	608	Increasing
Figure 4	a-d	F4_loess_curves	Age-grid LOESS fitted protein trajectories.	figure_source	figure9_metscore2_protein_loess_curves_source.tsv	2	klk11	41.9333	-0.179195	36670	30	ok	KLK11	0.131908	6.06203e-180	5.37107e-179	179.217	Positive PWAS beta	608	Increasing
Figure 4	a-d	F4_loess_curves	Age-grid LOESS fitted protein trajectories.	figure_source	figure9_metscore2_protein_loess_curves_source.tsv	2	klk11	42.4167	-0.176324	36670	30	ok	KLK11	0.131908	6.06203e-180	5.37107e-179	179.217	Positive PWAS beta	608	Increasing
Figure 4	a-d	F4_loess_curves	Age-grid LOESS fitted protein trajectories.	figure_source	figure9_metscore2_protein_loess_curves_source.tsv	2	klk11	42.9	-0.173415	36670	30	ok	KLK11	0.131908	6.06203e-180	5.37107e-179	179.217	Positive PWAS beta	608	Increasing
Figure 4	a-d	F4_loess_curves	Age-grid LOESS fitted protein trajectories.	figure_source	figure9_metscore2_protein_loess_curves_source.tsv	2	klk11	43.3833	-0.170448	36670	30	ok	KLK11	0.131908	6.06203e-180	5.37107e-179	179.217	Positive PWAS beta	608	Increasing
Figure 4	a-d	F4_loess_curves	Age-grid LOESS fitted protein trajectories.	figure_source	figure9_metscore2_protein_loess_curves_source.tsv	2	klk11	43.8667	-0.167403	36670	30	ok	KLK11	0.131908	6.06203e-180	5.37107e-179	179.217	Positive PWAS beta	608	Increasing
Figure 4	a-d	F4_loess_curves	Age-grid LOESS fitted protein trajectories.	figure_source	figure9_metscore2_protein_loess_curves_source.tsv	2	klk11	44.35	-0.164261	36670	30	ok	KLK11	0.131908	6.06203e-180	5.37107e-179	179.217	Positive PWAS beta	608	Increasing
Figure 4	a-d	F4_loess_curves	Age-grid LOESS fitted protein trajectories.	figure_source	figure9_metscore2_protein_loess_curves_source.tsv	2	klk11	44.8333	-0.161005	36670	30	ok	KLK11	0.131908	6.06203e-180	5.37107e-179	179.217	Positive PWAS beta	608	Increasing
Figure 4	a-d	F4_loess_curves	Age-grid LOESS fitted protein trajectories.	figure_source	figure9_metscore2_protein_loess_curves_source.tsv	2	klk11	45.3167	-0.157624	36670	30	ok	KLK11	0.131908	6.06203e-180	5.37107e-179	179.217	Positive PWAS beta	608	Increasing
Figure 4	a-d	F4_loess_curves	Age-grid LOESS fitted protein trajectories.	figure_source	figure9_metscore2_protein_loess_curves_source.tsv	2	klk11	45.8	-0.15411	36670	30	ok	KLK11	0.131908	6.06203e-180	5.37107e-179	179.217	Positive PWAS beta	608	Increasing
Figure 4	a-d	F4_loess_curves	Age-grid LOESS fitted protein trajectories.	figure_source	figure9_metscore2_protein_loess_curves_source.tsv	2	klk11	46.2833	-0.15047	36670	30	ok	KLK11	0.131908	6.06203e-180	5.37107e-179	179.217	Positive PWAS beta	608	Increasing
Figure 4	a-d	F4_loess_curves	Age-grid LOESS fitted protein trajectories.	figure_source	figure9_metscore2_protein_loess_curves_source.tsv	2	klk11	46.7667	-0.146713	36670	30	ok	KLK11	0.131908	6.06203e-180	5.37107e-179	179.217	Positive PWAS beta	608	Increasing
Figure 4	a-d	F4_loess_curves	Age-grid LOESS fitted protein trajectories.	figure_source	figure9_metscore2_protein_loess_curves_source.tsv	2	klk11	47.25	-0.142862	36670	30	ok	KLK11	0.131908	6.06203e-180	5.37107e-179	179.217	Positive PWAS beta	608	Increasing
Figure 4	a-d	F4_loess_curves	Age-grid LOESS fitted protein trajectories.	figure_source	figure9_metscore2_protein_loess_curves_source.tsv	2	klk11	47.7333	-0.138955	36670	30	ok	KLK11	0.131908	6.06203e-180	5.37107e-179	179.217	Positive PWAS beta	608	Increasing
Figure 4	a-d	F4_loess_curves	Age-grid LOESS fitted protein trajectories.	figure_source	figure9_metscore2_protein_loess_curves_source.tsv	2	klk11	48.2167	-0.135049	36670	30	ok	KLK11	0.131908	6.06203e-180	5.37107e-179	179.217	Positive PWAS beta	608	Increasing
Figure 4	a-d	F4_loess_curves	Age-grid LOESS fitted protein trajectories.	figure_source	figure9_metscore2_protein_loess_curves_source.tsv	2	klk11	48.7	-0.13122	36670	30	ok	KLK11	0.131908	6.06203e-180	5.37107e-179	179.217	Positive PWAS beta	608	Increasing
Figure 4	a-d	F4_loess_curves	Age-grid LOESS fitted protein trajectories.	figure_source	figure9_metscore2_protein_loess_curves_source.tsv	2	klk11	49.1833	-0.127565	36670	30	ok	KLK11	0.131908	6.06203e-180	5.37107e-179	179.217	Positive PWAS beta	608	Increasing
Figure 4	a-d	F4_loess_curves	Age-grid LOESS fitted protein trajectories.	figure_source	figure9_metscore2_protein_loess_curves_source.tsv	2	klk11	49.6667	-0.12418	36670	30	ok	KLK11	0.131908	6.06203e-180	5.37107e-179	179.217	Positive PWAS beta	608	Increasing
Figure 4	a-d	F4_loess_curves	Age-grid LOESS fitted protein trajectories.	figure_source	figure9_metscore2_protein_loess_curves_source.tsv	2	klk11	50.15	-0.121039	36670	30	ok	KLK11	0.131908	6.06203e-180	5.37107e-179	179.217	Positive PWAS beta	608	Increasing
Figure 4	a-d	F4_loess_curves	Age-grid LOESS fitted protein trajectories.	figure_source	figure9_metscore2_protein_loess_curves_source.tsv	2	klk11	50.6333	-0.116522	36670	30	ok	KLK11	0.131908	6.06203e-180	5.37107e-179	179.217	Positive PWAS beta	608	Increasing
Figure 4	a-d	F4_loess_curves	Age-grid LOESS fitted protein trajectories.	figure_source	figure9_metscore2_protein_loess_curves_source.tsv	2	klk11	51.1167	-0.1092	36670	30	ok	KLK11	0.131908	6.06203e-180	5.37107e-179	179.217	Positive PWAS beta	608	Increasing
Figure 4	a-d	F4_loess_curves	Age-grid LOESS fitted protein trajectories.	figure_source	figure9_metscore2_protein_loess_curves_source.tsv	2	klk11	51.6	-0.103181	36670	30	ok	KLK11	0.131908	6.06203e-180	5.37107e-179	179.217	Positive PWAS beta	608	Increasing
Figure 4	a-d	F4_loess_curves	Age-grid LOESS fitted protein trajectories.	figure_source	figure9_metscore2_protein_loess_curves_source.tsv	2	klk11	52.0833	-0.0947152	36670	30	ok	KLK11	0.131908	6.06203e-180	5.37107e-179	179.217	Positive PWAS beta	608	Increasing
Figure 4	a-d	F4_loess_curves	Age-grid LOESS fitted protein trajectories.	figure_source	figure9_metscore2_protein_loess_curves_source.tsv	2	klk11	52.5667	-0.0869989	36670	30	ok	KLK11	0.131908	6.06203e-180	5.37107e-179	179.217	Positive PWAS beta	608	Increasing
Figure 4	a-d	F4_loess_curves	Age-grid LOESS fitted protein trajectories.	figure_source	figure9_metscore2_protein_loess_curves_source.tsv	2	klk11	53.05	-0.0783133	36670	30	ok	KLK11	0.131908	6.06203e-180	5.37107e-179	179.217	Positive PWAS beta	608	Increasing
Figure 4	a-d	F4_loess_curves	Age-grid LOESS fitted protein trajectories.	figure_source	figure9_metscore2_protein_loess_curves_source.tsv	2	klk11	53.5333	-0.0692762	36670	30	ok	KLK11	0.131908	6.06203e-180	5.37107e-179	179.217	Positive PWAS beta	608	Increasing
Figure 4	a-d	F4_loess_curves	Age-grid LOESS fitted protein trajectories.	figure_source	figure9_metscore2_protein_loess_curves_source.tsv	2	klk11	54.0167	-0.0612113	36670	30	ok	KLK11	0.131908	6.06203e-180	5.37107e-179	179.217	Positive PWAS beta	608	Increasing
Figure 4	a-d	F4_loess_curves	Age-grid LOESS fitted protein trajectories.	figure_source	figure9_metscore2_protein_loess_curves_source.tsv	2	klk11	54.5	-0.0519085	36670	30	ok	KLK11	0.131908	6.06203e-180	5.37107e-179	179.217	Positive PWAS beta	608	Increasing
Figure 4	a-d	F4_loess_curves	Age-grid LOESS fitted protein trajectories.	figure_source	figure9_metscore2_protein_loess_curves_source.tsv	2	klk11	54.9833	-0.0447518	36670	30	ok	KLK11	0.131908	6.06203e-180	5.37107e-179	179.217	Positive PWAS beta	608	Increasing
Figure 4	a-d	F4_loess_curves	Age-grid LOESS fitted protein trajectories.	figure_source	figure9_metscore2_protein_loess_curves_source.tsv	2	klk11	55.4667	-0.0363783	36670	30	ok	KLK11	0.131908	6.06203e-180	5.37107e-179	179.217	Positive PWAS beta	608	Increasing
Figure 4	a-d	F4_loess_curves	Age-grid LOESS fitted protein trajectories.	figure_source	figure9_metscore2_protein_loess_curves_source.tsv	2	klk11	55.95	-0.0304495	36670	30	ok	KLK11	0.131908	6.06203e-180	5.37107e-179	179.217	Positive PWAS beta	608	Increasing
Figure 4	a-d	F4_loess_curves	Age-grid LOESS fitted protein trajectories.	figure_source	figure9_metscore2_protein_loess_curves_source.tsv	2	klk11	56.4333	-0.023288	36670	30	ok	KLK11	0.131908	6.06203e-180	5.37107e-179	179.217	Positive PWAS beta	608	Increasing
Figure 4	a-d	F4_loess_curves	Age-grid LOESS fitted protein trajectories.	figure_source	figure9_metscore2_protein_loess_curves_source.tsv	2	klk11	56.9167	-0.0179971	36670	30	ok	KLK11	0.131908	6.06203e-180	5.37107e-179	179.217	Positive PWAS beta	608	Increasing
Figure 4	a-d	F4_loess_curves	Age-grid LOESS fitted protein trajectories.	figure_source	figure9_metscore2_protein_loess_curves_source.tsv	2	klk11	57.4	-0.0116291	36670	30	ok	KLK11	0.131908	6.06203e-180	5.37107e-179	179.217	Positive PWAS beta	608	Increasing
Figure 4	a-d	F4_loess_curves	Age-grid LOESS fitted protein trajectories.	figure_source	figure9_metscore2_protein_loess_curves_source.tsv	2	klk11	57.8833	-0.00640684	36670	30	ok	KLK11	0.131908	6.06203e-180	5.37107e-179	179.217	Positive PWAS beta	608	Increasing
Figure 4	a-d	F4_loess_curves	Age-grid LOESS fitted protein trajectories.	figure_source	figure9_metscore2_protein_loess_curves_source.tsv	2	klk11	58.3667	-0.000212692	36670	30	ok	KLK11	0.131908	6.06203e-180	5.37107e-179	179.217	Positive PWAS beta	608	Increasing
Figure 4	a-d	F4_loess_curves	Age-grid LOESS fitted protein trajectories.	figure_source	figure9_metscore2_protein_loess_curves_source.tsv	2	klk11	58.85	0.00540734	36670	30	ok	KLK11	0.131908	6.06203e-180	5.37107e-179	179.217	Positive PWAS beta	608	Increasing
Figure 4	a-d	F4_loess_curves	Age-grid LOESS fitted protein trajectories.	figure_source	figure9_metscore2_protein_loess_curves_source.tsv	2	klk11	59.3333	0.0113264	36670	30	ok	KLK11	0.131908	6.06203e-180	5.37107e-179	179.217	Positive PWAS beta	608	Increasing
Figure 4	a-d	F4_loess_curves	Age-grid LOESS fitted protein trajectories.	figure_source	figure9_metscore2_protein_loess_curves_source.tsv	2	klk11	59.8167	0.0182548	36670	30	ok	KLK11	0.131908	6.06203e-180	5.37107e-179	179.217	Positive PWAS beta	608	Increasing
Figure 4	a-d	F4_loess_curves	Age-grid LOESS fitted protein trajectories.	figure_source	figure9_metscore2_protein_loess_curves_source.tsv	2	klk11	60.3	0.0260456	36670	30	ok	KLK11	0.131908	6.06203e-180	5.37107e-179	179.217	Positive PWAS beta	608	Increasing
Figure 4	a-d	F4_loess_curves	Age-grid LOESS fitted protein trajectories.	figure_source	figure9_metscore2_protein_loess_curves_source.tsv	2	klk11	60.7833	0.0345265	36670	30	ok	KLK11	0.131908	6.06203e-180	5.37107e-179	179.217	Positive PWAS beta	608	Increasing
Figure 4	a-d	F4_loess_curves	Age-grid LOESS fitted protein trajectories.	figure_source	figure9_metscore2_protein_loess_curves_source.tsv	2	klk11	61.2667	0.043591	36670	30	ok	KLK11	0.131908	6.06203e-180	5.37107e-179	179.217	Positive PWAS beta	608	Increasing
Figure 4	a-d	F4_loess_curves	Age-grid LOESS fitted protein trajectories.	figure_source	figure9_metscore2_protein_loess_curves_source.tsv	2	klk11	61.75	0.0531772	36670	30	ok	KLK11	0.131908	6.06203e-180	5.37107e-179	179.217	Positive PWAS beta	608	Increasing
Figure 4	a-d	F4_loess_curves	Age-grid LOESS fitted protein trajectories.	figure_source	figure9_metscore2_protein_loess_curves_source.tsv	2	klk11	62.2333	0.0632505	36670	30	ok	KLK11	0.131908	6.06203e-180	5.37107e-179	179.217	Positive PWAS beta	608	Increasing
Figure 4	a-d	F4_loess_curves	Age-grid LOESS fitted protein trajectories.	figure_source	figure9_metscore2_protein_loess_curves_source.tsv	2	klk11	62.7167	0.0737976	36670	30	ok	KLK11	0.131908	6.06203e-180	5.37107e-179	179.217	Positive PWAS beta	608	Increasing
Figure 4	a-d	F4_loess_curves	Age-grid LOESS fitted protein trajectories.	figure_source	figure9_metscore2_protein_loess_curves_source.tsv	2	klk11	63.2	0.0848173	36670	30	ok	KLK11	0.131908	6.06203e-180	5.37107e-179	179.217	Positive PWAS beta	608	Increasing
Figure 4	a-d	F4_loess_curves	Age-grid LOESS fitted protein trajectories.	figure_source	figure9_metscore2_protein_loess_curves_source.tsv	2	klk11	63.6833	0.0963141	36670	30	ok	KLK11	0.131908	6.06203e-180	5.37107e-179	179.217	Positive PWAS beta	608	Increasing
Figure 4	a-d	F4_loess_curves	Age-grid LOESS fitted protein trajectories.	figure_source	figure9_metscore2_protein_loess_curves_source.tsv	2	klk11	64.1667	0.108296	36670	30	ok	KLK11	0.131908	6.06203e-180	5.37107e-179	179.217	Positive PWAS beta	608	Increasing
Figure 4	a-d	F4_loess_curves	Age-grid LOESS fitted protein trajectories.	figure_source	figure9_metscore2_protein_loess_curves_source.tsv	2	klk11	64.65	0.120775	36670	30	ok	KLK11	0.131908	6.06203e-180	5.37107e-179	179.217	Positive PWAS beta	608	Increasing
Figure 4	a-d	F4_loess_curves	Age-grid LOESS fitted protein trajectories.	figure_source	figure9_metscore2_protein_loess_curves_source.tsv	2	klk11	65.1333	0.133764	36670	30	ok	KLK11	0.131908	6.06203e-180	5.37107e-179	179.217	Positive PWAS beta	608	Increasing
Figure 4	a-d	F4_loess_curves	Age-grid LOESS fitted protein trajectories.	figure_source	figure9_metscore2_protein_loess_curves_source.tsv	2	klk11	65.6167	0.147279	36670	30	ok	KLK11	0.131908	6.06203e-180	5.37107e-179	179.217	Positive PWAS beta	608	Increasing
Figure 4	a-d	F4_loess_curves	Age-grid LOESS fitted protein trajectories.	figure_source	figure9_metscore2_protein_loess_curves_source.tsv	2	klk11	66.1	0.161328	36670	30	ok	KLK11	0.131908	6.06203e-180	5.37107e-179	179.217	Positive PWAS beta	608	Increasing
Figure 4	a-d	F4_loess_curves	Age-grid LOESS fitted protein trajectories.	figure_source	figure9_metscore2_protein_loess_curves_source.tsv	2	klk11	66.5833	0.175924	36670	30	ok	KLK11	0.131908	6.06203e-180	5.37107e-179	179.217	Positive PWAS beta	608	Increasing
Figure 4	a-d	F4_loess_curves	Age-grid LOESS fitted protein trajectories.	figure_source	figure9_metscore2_protein_loess_curves_source.tsv	2	klk11	67.0667	0.191075	36670	30	ok	KLK11	0.131908	6.06203e-180	5.37107e-179	179.217	Positive PWAS beta	608	Increasing
Figure 4	a-d	F4_loess_curves	Age-grid LOESS fitted protein trajectories.	figure_source	figure9_metscore2_protein_loess_curves_source.tsv	2	klk11	67.55	0.206791	36670	30	ok	KLK11	0.131908	6.06203e-180	5.37107e-179	179.217	Positive PWAS beta	608	Increasing
Figure 4	a-d	F4_loess_curves	Age-grid LOESS fitted protein trajectories.	figure_source	figure9_metscore2_protein_loess_curves_source.tsv	2	klk11	68.0333	0.223081	36670	30	ok	KLK11	0.131908	6.06203e-180	5.37107e-179	179.217	Positive PWAS beta	608	Increasing
Figure 4	a-d	F4_loess_curves	Age-grid LOESS fitted protein trajectories.	figure_source	figure9_metscore2_protein_loess_curves_source.tsv	2	klk11	68.5167	0.239951	36670	30	ok	KLK11	0.131908	6.06203e-180	5.37107e-179	179.217	Positive PWAS beta	608	Increasing
Figure 4	a-d	F4_loess_curves	Age-grid LOESS fitted protein trajectories.	figure_source	figure9_metscore2_protein_loess_curves_source.tsv	2	klk11	69	0.257403	36670	30	ok	KLK11	0.131908	6.06203e-180	5.37107e-179	179.217	Positive PWAS beta	608	Increasing
Figure 4	a-d	F4_loess_curves	Age-grid LOESS fitted protein trajectories.	figure_source	figure9_metscore2_protein_loess_curves_source.tsv	2	klk15	40	-0.175602	32057	30	ok	KLK15	0.0400208	2.32545e-18	5.56086e-18	17.6335	Positive PWAS beta	608	Increasing
Figure 4	a-d	F4_loess_curves	Age-grid LOESS fitted protein trajectories.	figure_source	figure9_metscore2_protein_loess_curves_source.tsv	2	klk15	40.4833	-0.175836	32057	30	ok	KLK15	0.0400208	2.32545e-18	5.56086e-18	17.6335	Positive PWAS beta	608	Increasing
Figure 4	a-d	F4_loess_curves	Age-grid LOESS fitted protein trajectories.	figure_source	figure9_metscore2_protein_loess_curves_source.tsv	2	klk15	40.9667	-0.175672	32057	30	ok	KLK15	0.0400208	2.32545e-18	5.56086e-18	17.6335	Positive PWAS beta	608	Increasing
Figure 4	a-d	F4_loess_curves	Age-grid LOESS fitted protein trajectories.	figure_source	figure9_metscore2_protein_loess_curves_source.tsv	2	klk15	41.45	-0.175118	32057	30	ok	KLK15	0.0400208	2.32545e-18	5.56086e-18	17.6335	Positive PWAS beta	608	Increasing
Figure 4	a-d	F4_loess_curves	Age-grid LOESS fitted protein trajectories.	figure_source	figure9_metscore2_protein_loess_curves_source.tsv	2	klk15	41.9333	-0.174174	32057	30	ok	KLK15	0.0400208	2.32545e-18	5.56086e-18	17.6335	Positive PWAS beta	608	Increasing
Figure 4	a-d	F4_loess_curves	Age-grid LOESS fitted protein trajectories.	figure_source	figure9_metscore2_protein_loess_curves_source.tsv	2	klk15	42.4167	-0.17284	32057	30	ok	KLK15	0.0400208	2.32545e-18	5.56086e-18	17.6335	Positive PWAS beta	608	Increasing
Figure 4	a-d	F4_loess_curves	Age-grid LOESS fitted protein trajectories.	figure_source	figure9_metscore2_protein_loess_curves_source.tsv	2	klk15	42.9	-0.171113	32057	30	ok	KLK15	0.0400208	2.32545e-18	5.56086e-18	17.6335	Positive PWAS beta	608	Increasing
Figure 4	a-d	F4_loess_curves	Age-grid LOESS fitted protein trajectories.	figure_source	figure9_metscore2_protein_loess_curves_source.tsv	2	klk15	43.3833	-0.16899	32057	30	ok	KLK15	0.0400208	2.32545e-18	5.56086e-18	17.6335	Positive PWAS beta	608	Increasing
Figure 4	a-d	F4_loess_curves	Age-grid LOESS fitted protein trajectories.	figure_source	figure9_metscore2_protein_loess_curves_source.tsv	2	klk15	43.8667	-0.166468	32057	30	ok	KLK15	0.0400208	2.32545e-18	5.56086e-18	17.6335	Positive PWAS beta	608	Increasing
Figure 4	a-d	F4_loess_curves	Age-grid LOESS fitted protein trajectories.	figure_source	figure9_metscore2_protein_loess_curves_source.tsv	2	klk15	44.35	-0.163546	32057	30	ok	KLK15	0.0400208	2.32545e-18	5.56086e-18	17.6335	Positive PWAS beta	608	Increasing
Figure 4	a-d	F4_loess_curves	Age-grid LOESS fitted protein trajectories.	figure_source	figure9_metscore2_protein_loess_curves_source.tsv	2	klk15	44.8333	-0.160221	32057	30	ok	KLK15	0.0400208	2.32545e-18	5.56086e-18	17.6335	Positive PWAS beta	608	Increasing
Figure 4	a-d	F4_loess_curves	Age-grid LOESS fitted protein trajectories.	figure_source	figure9_metscore2_protein_loess_curves_source.tsv	2	klk15	45.3167	-0.156489	32057	30	ok	KLK15	0.0400208	2.32545e-18	5.56086e-18	17.6335	Positive PWAS beta	608	Increasing
Figure 4	a-d	F4_loess_curves	Age-grid LOESS fitted protein trajectories.	figure_source	figure9_metscore2_protein_loess_curves_source.tsv	2	klk15	45.8	-0.15235	32057	30	ok	KLK15	0.0400208	2.32545e-18	5.56086e-18	17.6335	Positive PWAS beta	608	Increasing
Figure 4	a-d	F4_loess_curves	Age-grid LOESS fitted protein trajectories.	figure_source	figure9_metscore2_protein_loess_curves_source.tsv	2	klk15	46.2833	-0.147805	32057	30	ok	KLK15	0.0400208	2.32545e-18	5.56086e-18	17.6335	Positive PWAS beta	608	Increasing
Figure 4	a-d	F4_loess_curves	Age-grid LOESS fitted protein trajectories.	figure_source	figure9_metscore2_protein_loess_curves_source.tsv	2	klk15	46.7667	-0.142857	32057	30	ok	KLK15	0.0400208	2.32545e-18	5.56086e-18	17.6335	Positive PWAS beta	608	Increasing
Figure 4	a-d	F4_loess_curves	Age-grid LOESS fitted protein trajectories.	figure_source	figure9_metscore2_protein_loess_curves_source.tsv	2	klk15	47.25	-0.137508	32057	30	ok	KLK15	0.0400208	2.32545e-18	5.56086e-18	17.6335	Positive PWAS beta	608	Increasing
Figure 4	a-d	F4_loess_curves	Age-grid LOESS fitted protein trajectories.	figure_source	figure9_metscore2_protein_loess_curves_source.tsv	2	klk15	47.7333	-0.131771	32057	30	ok	KLK15	0.0400208	2.32545e-18	5.56086e-18	17.6335	Positive PWAS beta	608	Increasing
Figure 4	a-d	F4_loess_curves	Age-grid LOESS fitted protein trajectories.	figure_source	figure9_metscore2_protein_loess_curves_source.tsv	2	klk15	48.2167	-0.12567	32057	30	ok	KLK15	0.0400208	2.32545e-18	5.56086e-18	17.6335	Positive PWAS beta	608	Increasing
Figure 4	a-d	F4_loess_curves	Age-grid LOESS fitted protein trajectories.	figure_source	figure9_metscore2_protein_loess_curves_source.tsv	2	klk15	48.7	-0.119241	32057	30	ok	KLK15	0.0400208	2.32545e-18	5.56086e-18	17.6335	Positive PWAS beta	608	Increasing
Figure 4	a-d	F4_loess_curves	Age-grid LOESS fitted protein trajectories.	figure_source	figure9_metscore2_protein_loess_curves_source.tsv	2	klk15	49.1833	-0.112528	32057	30	ok	KLK15	0.0400208	2.32545e-18	5.56086e-18	17.6335	Positive PWAS beta	608	Increasing
Figure 4	a-d	F4_loess_curves	Age-grid LOESS fitted protein trajectories.	figure_source	figure9_metscore2_protein_loess_curves_source.tsv	2	klk15	49.6667	-0.105603	32057	30	ok	KLK15	0.0400208	2.32545e-18	5.56086e-18	17.6335	Positive PWAS beta	608	Increasing
Figure 4	a-d	F4_loess_curves	Age-grid LOESS fitted protein trajectories.	figure_source	figure9_metscore2_protein_loess_curves_source.tsv	2	klk15	50.15	-0.0985568	32057	30	ok	KLK15	0.0400208	2.32545e-18	5.56086e-18	17.6335	Positive PWAS beta	608	Increasing
Figure 4	a-d	F4_loess_curves	Age-grid LOESS fitted protein trajectories.	figure_source	figure9_metscore2_protein_loess_curves_source.tsv	2	klk15	50.6333	-0.0906672	32057	30	ok	KLK15	0.0400208	2.32545e-18	5.56086e-18	17.6335	Positive PWAS beta	608	Increasing
Figure 4	a-d	F4_loess_curves	Age-grid LOESS fitted protein trajectories.	figure_source	figure9_metscore2_protein_loess_curves_source.tsv	2	klk15	51.1167	-0.080965	32057	30	ok	KLK15	0.0400208	2.32545e-18	5.56086e-18	17.6335	Positive PWAS beta	608	Increasing
Figure 4	a-d	F4_loess_curves	Age-grid LOESS fitted protein trajectories.	figure_source	figure9_metscore2_protein_loess_curves_source.tsv	2	klk15	51.6	-0.0720723	32057	30	ok	KLK15	0.0400208	2.32545e-18	5.56086e-18	17.6335	Positive PWAS beta	608	Increasing
Figure 4	a-d	F4_loess_curves	Age-grid LOESS fitted protein trajectories.	figure_source	figure9_metscore2_protein_loess_curves_source.tsv	2	klk15	52.0833	-0.0620101	32057	30	ok	KLK15	0.0400208	2.32545e-18	5.56086e-18	17.6335	Positive PWAS beta	608	Increasing
Figure 4	a-d	F4_loess_curves	Age-grid LOESS fitted protein trajectories.	figure_source	figure9_metscore2_protein_loess_curves_source.tsv	2	klk15	52.5667	-0.0526006	32057	30	ok	KLK15	0.0400208	2.32545e-18	5.56086e-18	17.6335	Positive PWAS beta	608	Increasing
Figure 4	a-d	F4_loess_curves	Age-grid LOESS fitted protein trajectories.	figure_source	figure9_metscore2_protein_loess_curves_source.tsv	2	klk15	53.05	-0.0433591	32057	30	ok	KLK15	0.0400208	2.32545e-18	5.56086e-18	17.6335	Positive PWAS beta	608	Increasing
Figure 4	a-d	F4_loess_curves	Age-grid LOESS fitted protein trajectories.	figure_source	figure9_metscore2_protein_loess_curves_source.tsv	2	klk15	53.5333	-0.0337741	32057	30	ok	KLK15	0.0400208	2.32545e-18	5.56086e-18	17.6335	Positive PWAS beta	608	Increasing
Figure 4	a-d	F4_loess_curves	Age-grid LOESS fitted protein trajectories.	figure_source	figure9_metscore2_protein_loess_curves_source.tsv	2	klk15	54.0167	-0.0255903	32057	30	ok	KLK15	0.0400208	2.32545e-18	5.56086e-18	17.6335	Positive PWAS beta	608	Increasing
Figure 4	a-d	F4_loess_curves	Age-grid LOESS fitted protein trajectories.	figure_source	figure9_metscore2_protein_loess_curves_source.tsv	2	klk15	54.5	-0.0162543	32057	30	ok	KLK15	0.0400208	2.32545e-18	5.56086e-18	17.6335	Positive PWAS beta	608	Increasing
Figure 4	a-d	F4_loess_curves	Age-grid LOESS fitted protein trajectories.	figure_source	figure9_metscore2_protein_loess_curves_source.tsv	2	klk15	54.9833	-0.00940028	32057	30	ok	KLK15	0.0400208	2.32545e-18	5.56086e-18	17.6335	Positive PWAS beta	608	Increasing
Figure 4	a-d	F4_loess_curves	Age-grid LOESS fitted protein trajectories.	figure_source	figure9_metscore2_protein_loess_curves_source.tsv	2	klk15	55.4667	-0.00127546	32057	30	ok	KLK15	0.0400208	2.32545e-18	5.56086e-18	17.6335	Positive PWAS beta	608	Increasing
Figure 4	a-d	F4_loess_curves	Age-grid LOESS fitted protein trajectories.	figure_source	figure9_metscore2_protein_loess_curves_source.tsv	2	klk15	55.95	0.00454448	32057	30	ok	KLK15	0.0400208	2.32545e-18	5.56086e-18	17.6335	Positive PWAS beta	608	Increasing
Figure 4	a-d	F4_loess_curves	Age-grid LOESS fitted protein trajectories.	figure_source	figure9_metscore2_protein_loess_curves_source.tsv	2	klk15	56.4333	0.0109472	32057	30	ok	KLK15	0.0400208	2.32545e-18	5.56086e-18	17.6335	Positive PWAS beta	608	Increasing
Figure 4	a-d	F4_loess_curves	Age-grid LOESS fitted protein trajectories.	figure_source	figure9_metscore2_protein_loess_curves_source.tsv	2	klk15	56.9167	0.0156516	32057	30	ok	KLK15	0.0400208	2.32545e-18	5.56086e-18	17.6335	Positive PWAS beta	608	Increasing
Figure 4	a-d	F4_loess_curves	Age-grid LOESS fitted protein trajectories.	figure_source	figure9_metscore2_protein_loess_curves_source.tsv	2	klk15	57.4	0.0204859	32057	30	ok	KLK15	0.0400208	2.32545e-18	5.56086e-18	17.6335	Positive PWAS beta	608	Increasing
Figure 4	a-d	F4_loess_curves	Age-grid LOESS fitted protein trajectories.	figure_source	figure9_metscore2_protein_loess_curves_source.tsv	2	klk15	57.8833	0.0247489	32057	30	ok	KLK15	0.0400208	2.32545e-18	5.56086e-18	17.6335	Positive PWAS beta	608	Increasing
Figure 4	a-d	F4_loess_curves	Age-grid LOESS fitted protein trajectories.	figure_source	figure9_metscore2_protein_loess_curves_source.tsv	2	klk15	58.3667	0.0290829	32057	30	ok	KLK15	0.0400208	2.32545e-18	5.56086e-18	17.6335	Positive PWAS beta	608	Increasing
Figure 4	a-d	F4_loess_curves	Age-grid LOESS fitted protein trajectories.	figure_source	figure9_metscore2_protein_loess_curves_source.tsv	2	klk15	58.85	0.0334785	32057	30	ok	KLK15	0.0400208	2.32545e-18	5.56086e-18	17.6335	Positive PWAS beta	608	Increasing
Figure 4	a-d	F4_loess_curves	Age-grid LOESS fitted protein trajectories.	figure_source	figure9_metscore2_protein_loess_curves_source.tsv	2	klk15	59.3333	0.037694	32057	30	ok	KLK15	0.0400208	2.32545e-18	5.56086e-18	17.6335	Positive PWAS beta	608	Increasing
Figure 4	a-d	F4_loess_curves	Age-grid LOESS fitted protein trajectories.	figure_source	figure9_metscore2_protein_loess_curves_source.tsv	2	klk15	59.8167	0.0418802	32057	30	ok	KLK15	0.0400208	2.32545e-18	5.56086e-18	17.6335	Positive PWAS beta	608	Increasing
Figure 4	a-d	F4_loess_curves	Age-grid LOESS fitted protein trajectories.	figure_source	figure9_metscore2_protein_loess_curves_source.tsv	2	klk15	60.3	0.0461947	32057	30	ok	KLK15	0.0400208	2.32545e-18	5.56086e-18	17.6335	Positive PWAS beta	608	Increasing
Figure 4	a-d	F4_loess_curves	Age-grid LOESS fitted protein trajectories.	figure_source	figure9_metscore2_protein_loess_curves_source.tsv	2	klk15	60.7833	0.0506727	32057	30	ok	KLK15	0.0400208	2.32545e-18	5.56086e-18	17.6335	Positive PWAS beta	608	Increasing
Figure 4	a-d	F4_loess_curves	Age-grid LOESS fitted protein trajectories.	figure_source	figure9_metscore2_protein_loess_curves_source.tsv	2	klk15	61.2667	0.055315	32057	30	ok	KLK15	0.0400208	2.32545e-18	5.56086e-18	17.6335	Positive PWAS beta	608	Increasing
Figure 4	a-d	F4_loess_curves	Age-grid LOESS fitted protein trajectories.	figure_source	figure9_metscore2_protein_loess_curves_source.tsv	2	klk15	61.75	0.0601138	32057	30	ok	KLK15	0.0400208	2.32545e-18	5.56086e-18	17.6335	Positive PWAS beta	608	Increasing
Figure 4	a-d	F4_loess_curves	Age-grid LOESS fitted protein trajectories.	figure_source	figure9_metscore2_protein_loess_curves_source.tsv	2	klk15	62.2333	0.0650607	32057	30	ok	KLK15	0.0400208	2.32545e-18	5.56086e-18	17.6335	Positive PWAS beta	608	Increasing
Figure 4	a-d	F4_loess_curves	Age-grid LOESS fitted protein trajectories.	figure_source	figure9_metscore2_protein_loess_curves_source.tsv	2	klk15	62.7167	0.0701469	32057	30	ok	KLK15	0.0400208	2.32545e-18	5.56086e-18	17.6335	Positive PWAS beta	608	Increasing
Figure 4	a-d	F4_loess_curves	Age-grid LOESS fitted protein trajectories.	figure_source	figure9_metscore2_protein_loess_curves_source.tsv	2	klk15	63.2	0.0753643	32057	30	ok	KLK15	0.0400208	2.32545e-18	5.56086e-18	17.6335	Positive PWAS beta	608	Increasing
Figure 4	a-d	F4_loess_curves	Age-grid LOESS fitted protein trajectories.	figure_source	figure9_metscore2_protein_loess_curves_source.tsv	2	klk15	63.6833	0.0807098	32057	30	ok	KLK15	0.0400208	2.32545e-18	5.56086e-18	17.6335	Positive PWAS beta	608	Increasing
Figure 4	a-d	F4_loess_curves	Age-grid LOESS fitted protein trajectories.	figure_source	figure9_metscore2_protein_loess_curves_source.tsv	2	klk15	64.1667	0.0861843	32057	30	ok	KLK15	0.0400208	2.32545e-18	5.56086e-18	17.6335	Positive PWAS beta	608	Increasing
Figure 4	a-d	F4_loess_curves	Age-grid LOESS fitted protein trajectories.	figure_source	figure9_metscore2_protein_loess_curves_source.tsv	2	klk15	64.65	0.0917889	32057	30	ok	KLK15	0.0400208	2.32545e-18	5.56086e-18	17.6335	Positive PWAS beta	608	Increasing
Figure 4	a-d	F4_loess_curves	Age-grid LOESS fitted protein trajectories.	figure_source	figure9_metscore2_protein_loess_curves_source.tsv	2	klk15	65.1333	0.0975252	32057	30	ok	KLK15	0.0400208	2.32545e-18	5.56086e-18	17.6335	Positive PWAS beta	608	Increasing
Figure 4	a-d	F4_loess_curves	Age-grid LOESS fitted protein trajectories.	figure_source	figure9_metscore2_protein_loess_curves_source.tsv	2	klk15	65.6167	0.103397	32057	30	ok	KLK15	0.0400208	2.32545e-18	5.56086e-18	17.6335	Positive PWAS beta	608	Increasing
Figure 4	a-d	F4_loess_curves	Age-grid LOESS fitted protein trajectories.	figure_source	figure9_metscore2_protein_loess_curves_source.tsv	2	klk15	66.1	0.109409	32057	30	ok	KLK15	0.0400208	2.32545e-18	5.56086e-18	17.6335	Positive PWAS beta	608	Increasing
Figure 4	a-d	F4_loess_curves	Age-grid LOESS fitted protein trajectories.	figure_source	figure9_metscore2_protein_loess_curves_source.tsv	2	klk15	66.5833	0.115567	32057	30	ok	KLK15	0.0400208	2.32545e-18	5.56086e-18	17.6335	Positive PWAS beta	608	Increasing
Figure 4	a-d	F4_loess_curves	Age-grid LOESS fitted protein trajectories.	figure_source	figure9_metscore2_protein_loess_curves_source.tsv	2	klk15	67.0667	0.121877	32057	30	ok	KLK15	0.0400208	2.32545e-18	5.56086e-18	17.6335	Positive PWAS beta	608	Increasing
Figure 4	a-d	F4_loess_curves	Age-grid LOESS fitted protein trajectories.	figure_source	figure9_metscore2_protein_loess_curves_source.tsv	2	klk15	67.55	0.128341	32057	30	ok	KLK15	0.0400208	2.32545e-18	5.56086e-18	17.6335	Positive PWAS beta	608	Increasing
Figure 4	a-d	F4_loess_curves	Age-grid LOESS fitted protein trajectories.	figure_source	figure9_metscore2_protein_loess_curves_source.tsv	2	klk15	68.0333	0.134967	32057	30	ok	KLK15	0.0400208	2.32545e-18	5.56086e-18	17.6335	Positive PWAS beta	608	Increasing
Figure 4	a-d	F4_loess_curves	Age-grid LOESS fitted protein trajectories.	figure_source	figure9_metscore2_protein_loess_curves_source.tsv	2	klk15	68.5167	0.141763	32057	30	ok	KLK15	0.0400208	2.32545e-18	5.56086e-18	17.6335	Positive PWAS beta	608	Increasing
Figure 4	a-d	F4_loess_curves	Age-grid LOESS fitted protein trajectories.	figure_source	figure9_metscore2_protein_loess_curves_source.tsv	2	klk15	69	0.148739	32057	30	ok	KLK15	0.0400208	2.32545e-18	5.56086e-18	17.6335	Positive PWAS beta	608	Increasing
Figure 4	a-d	F4_loess_curves	Age-grid LOESS fitted protein trajectories.	figure_source	figure9_metscore2_protein_loess_curves_source.tsv	2	klk3	40	-0.14036	32266	30	ok	KLK3	0.0391731	9.61346e-08	1.84606e-07	7.01712	Positive PWAS beta	608	Increasing
Figure 4	a-d	F4_loess_curves	Age-grid LOESS fitted protein trajectories.	figure_source	figure9_metscore2_protein_loess_curves_source.tsv	2	klk3	40.4833	-0.141133	32266	30	ok	KLK3	0.0391731	9.61346e-08	1.84606e-07	7.01712	Positive PWAS beta	608	Increasing
Figure 4	a-d	F4_loess_curves	Age-grid LOESS fitted protein trajectories.	figure_source	figure9_metscore2_protein_loess_curves_source.tsv	2	klk3	40.9667	-0.141769	32266	30	ok	KLK3	0.0391731	9.61346e-08	1.84606e-07	7.01712	Positive PWAS beta	608	Increasing
Figure 4	a-d	F4_loess_curves	Age-grid LOESS fitted protein trajectories.	figure_source	figure9_metscore2_protein_loess_curves_source.tsv	2	klk3	41.45	-0.142263	32266	30	ok	KLK3	0.0391731	9.61346e-08	1.84606e-07	7.01712	Positive PWAS beta	608	Increasing
Figure 4	a-d	F4_loess_curves	Age-grid LOESS fitted protein trajectories.	figure_source	figure9_metscore2_protein_loess_curves_source.tsv	2	klk3	41.9333	-0.142609	32266	30	ok	KLK3	0.0391731	9.61346e-08	1.84606e-07	7.01712	Positive PWAS beta	608	Increasing
Figure 4	a-d	F4_loess_curves	Age-grid LOESS fitted protein trajectories.	figure_source	figure9_metscore2_protein_loess_curves_source.tsv	2	klk3	42.4167	-0.142801	32266	30	ok	KLK3	0.0391731	9.61346e-08	1.84606e-07	7.01712	Positive PWAS beta	608	Increasing
Figure 4	a-d	F4_loess_curves	Age-grid LOESS fitted protein trajectories.	figure_source	figure9_metscore2_protein_loess_curves_source.tsv	2	klk3	42.9	-0.142832	32266	30	ok	KLK3	0.0391731	9.61346e-08	1.84606e-07	7.01712	Positive PWAS beta	608	Increasing
Figure 4	a-d	F4_loess_curves	Age-grid LOESS fitted protein trajectories.	figure_source	figure9_metscore2_protein_loess_curves_source.tsv	2	klk3	43.3833	-0.142695	32266	30	ok	KLK3	0.0391731	9.61346e-08	1.84606e-07	7.01712	Positive PWAS beta	608	Increasing
Figure 4	a-d	F4_loess_curves	Age-grid LOESS fitted protein trajectories.	figure_source	figure9_metscore2_protein_loess_curves_source.tsv	2	klk3	43.8667	-0.142381	32266	30	ok	KLK3	0.0391731	9.61346e-08	1.84606e-07	7.01712	Positive PWAS beta	608	Increasing
Figure 4	a-d	F4_loess_curves	Age-grid LOESS fitted protein trajectories.	figure_source	figure9_metscore2_protein_loess_curves_source.tsv	2	klk3	44.35	-0.141881	32266	30	ok	KLK3	0.0391731	9.61346e-08	1.84606e-07	7.01712	Positive PWAS beta	608	Increasing
Figure 4	a-d	F4_loess_curves	Age-grid LOESS fitted protein trajectories.	figure_source	figure9_metscore2_protein_loess_curves_source.tsv	2	klk3	44.8333	-0.141184	32266	30	ok	KLK3	0.0391731	9.61346e-08	1.84606e-07	7.01712	Positive PWAS beta	608	Increasing
Figure 4	a-d	F4_loess_curves	Age-grid LOESS fitted protein trajectories.	figure_source	figure9_metscore2_protein_loess_curves_source.tsv	2	klk3	45.3167	-0.140283	32266	30	ok	KLK3	0.0391731	9.61346e-08	1.84606e-07	7.01712	Positive PWAS beta	608	Increasing
Figure 4	a-d	F4_loess_curves	Age-grid LOESS fitted protein trajectories.	figure_source	figure9_metscore2_protein_loess_curves_source.tsv	2	klk3	45.8	-0.13917	32266	30	ok	KLK3	0.0391731	9.61346e-08	1.84606e-07	7.01712	Positive PWAS beta	608	Increasing
Figure 4	a-d	F4_loess_curves	Age-grid LOESS fitted protein trajectories.	figure_source	figure9_metscore2_protein_loess_curves_source.tsv	2	klk3	46.2833	-0.137842	32266	30	ok	KLK3	0.0391731	9.61346e-08	1.84606e-07	7.01712	Positive PWAS beta	608	Increasing
Figure 4	a-d	F4_loess_curves	Age-grid LOESS fitted protein trajectories.	figure_source	figure9_metscore2_protein_loess_curves_source.tsv	2	klk3	46.7667	-0.136298	32266	30	ok	KLK3	0.0391731	9.61346e-08	1.84606e-07	7.01712	Positive PWAS beta	608	Increasing
Figure 4	a-d	F4_loess_curves	Age-grid LOESS fitted protein trajectories.	figure_source	figure9_metscore2_protein_loess_curves_source.tsv	2	klk3	47.25	-0.13454	32266	30	ok	KLK3	0.0391731	9.61346e-08	1.84606e-07	7.01712	Positive PWAS beta	608	Increasing
Figure 4	a-d	F4_loess_curves	Age-grid LOESS fitted protein trajectories.	figure_source	figure9_metscore2_protein_loess_curves_source.tsv	2	klk3	47.7333	-0.132577	32266	30	ok	KLK3	0.0391731	9.61346e-08	1.84606e-07	7.01712	Positive PWAS beta	608	Increasing
Figure 4	a-d	F4_loess_curves	Age-grid LOESS fitted protein trajectories.	figure_source	figure9_metscore2_protein_loess_curves_source.tsv	2	klk3	48.2167	-0.130433	32266	30	ok	KLK3	0.0391731	9.61346e-08	1.84606e-07	7.01712	Positive PWAS beta	608	Increasing
Figure 4	a-d	F4_loess_curves	Age-grid LOESS fitted protein trajectories.	figure_source	figure9_metscore2_protein_loess_curves_source.tsv	2	klk3	48.7	-0.128141	32266	30	ok	KLK3	0.0391731	9.61346e-08	1.84606e-07	7.01712	Positive PWAS beta	608	Increasing
Figure 4	a-d	F4_loess_curves	Age-grid LOESS fitted protein trajectories.	figure_source	figure9_metscore2_protein_loess_curves_source.tsv	2	klk3	49.1833	-0.125748	32266	30	ok	KLK3	0.0391731	9.61346e-08	1.84606e-07	7.01712	Positive PWAS beta	608	Increasing
Figure 4	a-d	F4_loess_curves	Age-grid LOESS fitted protein trajectories.	figure_source	figure9_metscore2_protein_loess_curves_source.tsv	2	klk3	49.6667	-0.123311	32266	30	ok	KLK3	0.0391731	9.61346e-08	1.84606e-07	7.01712	Positive PWAS beta	608	Increasing
Figure 4	a-d	F4_loess_curves	Age-grid LOESS fitted protein trajectories.	figure_source	figure9_metscore2_protein_loess_curves_source.tsv	2	klk3	50.15	-0.120861	32266	30	ok	KLK3	0.0391731	9.61346e-08	1.84606e-07	7.01712	Positive PWAS beta	608	Increasing
Figure 4	a-d	F4_loess_curves	Age-grid LOESS fitted protein trajectories.	figure_source	figure9_metscore2_protein_loess_curves_source.tsv	2	klk3	50.6333	-0.117919	32266	30	ok	KLK3	0.0391731	9.61346e-08	1.84606e-07	7.01712	Positive PWAS beta	608	Increasing
Figure 4	a-d	F4_loess_curves	Age-grid LOESS fitted protein trajectories.	figure_source	figure9_metscore2_protein_loess_curves_source.tsv	2	klk3	51.1167	-0.114267	32266	30	ok	KLK3	0.0391731	9.61346e-08	1.84606e-07	7.01712	Positive PWAS beta	608	Increasing
Figure 4	a-d	F4_loess_curves	Age-grid LOESS fitted protein trajectories.	figure_source	figure9_metscore2_protein_loess_curves_source.tsv	2	klk3	51.6	-0.110767	32266	30	ok	KLK3	0.0391731	9.61346e-08	1.84606e-07	7.01712	Positive PWAS beta	608	Increasing
Figure 4	a-d	F4_loess_curves	Age-grid LOESS fitted protein trajectories.	figure_source	figure9_metscore2_protein_loess_curves_source.tsv	2	klk3	52.0833	-0.106441	32266	30	ok	KLK3	0.0391731	9.61346e-08	1.84606e-07	7.01712	Positive PWAS beta	608	Increasing
Figure 4	a-d	F4_loess_curves	Age-grid LOESS fitted protein trajectories.	figure_source	figure9_metscore2_protein_loess_curves_source.tsv	2	klk3	52.5667	-0.101905	32266	30	ok	KLK3	0.0391731	9.61346e-08	1.84606e-07	7.01712	Positive PWAS beta	608	Increasing
Figure 4	a-d	F4_loess_curves	Age-grid LOESS fitted protein trajectories.	figure_source	figure9_metscore2_protein_loess_curves_source.tsv	2	klk3	53.05	-0.0960777	32266	30	ok	KLK3	0.0391731	9.61346e-08	1.84606e-07	7.01712	Positive PWAS beta	608	Increasing
Figure 4	a-d	F4_loess_curves	Age-grid LOESS fitted protein trajectories.	figure_source	figure9_metscore2_protein_loess_curves_source.tsv	2	klk3	53.5333	-0.0902086	32266	30	ok	KLK3	0.0391731	9.61346e-08	1.84606e-07	7.01712	Positive PWAS beta	608	Increasing
Figure 4	a-d	F4_loess_curves	Age-grid LOESS fitted protein trajectories.	figure_source	figure9_metscore2_protein_loess_curves_source.tsv	2	klk3	54.0167	-0.0834579	32266	30	ok	KLK3	0.0391731	9.61346e-08	1.84606e-07	7.01712	Positive PWAS beta	608	Increasing
Figure 4	a-d	F4_loess_curves	Age-grid LOESS fitted protein trajectories.	figure_source	figure9_metscore2_protein_loess_curves_source.tsv	2	klk3	54.5	-0.0765333	32266	30	ok	KLK3	0.0391731	9.61346e-08	1.84606e-07	7.01712	Positive PWAS beta	608	Increasing
Figure 4	a-d	F4_loess_curves	Age-grid LOESS fitted protein trajectories.	figure_source	figure9_metscore2_protein_loess_curves_source.tsv	2	klk3	54.9833	-0.0700704	32266	30	ok	KLK3	0.0391731	9.61346e-08	1.84606e-07	7.01712	Positive PWAS beta	608	Increasing
Figure 4	a-d	F4_loess_curves	Age-grid LOESS fitted protein trajectories.	figure_source	figure9_metscore2_protein_loess_curves_source.tsv	2	klk3	55.4667	-0.0626096	32266	30	ok	KLK3	0.0391731	9.61346e-08	1.84606e-07	7.01712	Positive PWAS beta	608	Increasing
Figure 4	a-d	F4_loess_curves	Age-grid LOESS fitted protein trajectories.	figure_source	figure9_metscore2_protein_loess_curves_source.tsv	2	klk3	55.95	-0.0564667	32266	30	ok	KLK3	0.0391731	9.61346e-08	1.84606e-07	7.01712	Positive PWAS beta	608	Increasing
Figure 4	a-d	F4_loess_curves	Age-grid LOESS fitted protein trajectories.	figure_source	figure9_metscore2_protein_loess_curves_source.tsv	2	klk3	56.4333	-0.0488973	32266	30	ok	KLK3	0.0391731	9.61346e-08	1.84606e-07	7.01712	Positive PWAS beta	608	Increasing
Figure 4	a-d	F4_loess_curves	Age-grid LOESS fitted protein trajectories.	figure_source	figure9_metscore2_protein_loess_curves_source.tsv	2	klk3	56.9167	-0.0424539	32266	30	ok	KLK3	0.0391731	9.61346e-08	1.84606e-07	7.01712	Positive PWAS beta	608	Increasing
Figure 4	a-d	F4_loess_curves	Age-grid LOESS fitted protein trajectories.	figure_source	figure9_metscore2_protein_loess_curves_source.tsv	2	klk3	57.4	-0.0347255	32266	30	ok	KLK3	0.0391731	9.61346e-08	1.84606e-07	7.01712	Positive PWAS beta	608	Increasing
Figure 4	a-d	F4_loess_curves	Age-grid LOESS fitted protein trajectories.	figure_source	figure9_metscore2_protein_loess_curves_source.tsv	2	klk3	57.8833	-0.0267282	32266	30	ok	KLK3	0.0391731	9.61346e-08	1.84606e-07	7.01712	Positive PWAS beta	608	Increasing
Figure 4	a-d	F4_loess_curves	Age-grid LOESS fitted protein trajectories.	figure_source	figure9_metscore2_protein_loess_curves_source.tsv	2	klk3	58.3667	-0.0180175	32266	30	ok	KLK3	0.0391731	9.61346e-08	1.84606e-07	7.01712	Positive PWAS beta	608	Increasing
Figure 4	a-d	F4_loess_curves	Age-grid LOESS fitted protein trajectories.	figure_source	figure9_metscore2_protein_loess_curves_source.tsv	2	klk3	58.85	-0.00791315	32266	30	ok	KLK3	0.0391731	9.61346e-08	1.84606e-07	7.01712	Positive PWAS beta	608	Increasing
Figure 4	a-d	F4_loess_curves	Age-grid LOESS fitted protein trajectories.	figure_source	figure9_metscore2_protein_loess_curves_source.tsv	2	klk3	59.3333	0.00371364	32266	30	ok	KLK3	0.0391731	9.61346e-08	1.84606e-07	7.01712	Positive PWAS beta	608	Increasing
Figure 4	a-d	F4_loess_curves	Age-grid LOESS fitted protein trajectories.	figure_source	figure9_metscore2_protein_loess_curves_source.tsv	2	klk3	59.8167	0.0154346	32266	30	ok	KLK3	0.0391731	9.61346e-08	1.84606e-07	7.01712	Positive PWAS beta	608	Increasing
Figure 4	a-d	F4_loess_curves	Age-grid LOESS fitted protein trajectories.	figure_source	figure9_metscore2_protein_loess_curves_source.tsv	2	klk3	60.3	0.0268459	32266	30	ok	KLK3	0.0391731	9.61346e-08	1.84606e-07	7.01712	Positive PWAS beta	608	Increasing
Figure 4	a-d	F4_loess_curves	Age-grid LOESS fitted protein trajectories.	figure_source	figure9_metscore2_protein_loess_curves_source.tsv	2	klk3	60.7833	0.0379389	32266	30	ok	KLK3	0.0391731	9.61346e-08	1.84606e-07	7.01712	Positive PWAS beta	608	Increasing
Figure 4	a-d	F4_loess_curves	Age-grid LOESS fitted protein trajectories.	figure_source	figure9_metscore2_protein_loess_curves_source.tsv	2	klk3	61.2667	0.0487824	32266	30	ok	KLK3	0.0391731	9.61346e-08	1.84606e-07	7.01712	Positive PWAS beta	608	Increasing
Figure 4	a-d	F4_loess_curves	Age-grid LOESS fitted protein trajectories.	figure_source	figure9_metscore2_protein_loess_curves_source.tsv	2	klk3	61.75	0.0594392	32266	30	ok	KLK3	0.0391731	9.61346e-08	1.84606e-07	7.01712	Positive PWAS beta	608	Increasing
Figure 4	a-d	F4_loess_curves	Age-grid LOESS fitted protein trajectories.	figure_source	figure9_metscore2_protein_loess_curves_source.tsv	2	klk3	62.2333	0.0699569	32266	30	ok	KLK3	0.0391731	9.61346e-08	1.84606e-07	7.01712	Positive PWAS beta	608	Increasing
Figure 4	a-d	F4_loess_curves	Age-grid LOESS fitted protein trajectories.	figure_source	figure9_metscore2_protein_loess_curves_source.tsv	2	klk3	62.7167	0.0803775	32266	30	ok	KLK3	0.0391731	9.61346e-08	1.84606e-07	7.01712	Positive PWAS beta	608	Increasing
Figure 4	a-d	F4_loess_curves	Age-grid LOESS fitted protein trajectories.	figure_source	figure9_metscore2_protein_loess_curves_source.tsv	2	klk3	63.2	0.090737	32266	30	ok	KLK3	0.0391731	9.61346e-08	1.84606e-07	7.01712	Positive PWAS beta	608	Increasing
Figure 4	a-d	F4_loess_curves	Age-grid LOESS fitted protein trajectories.	figure_source	figure9_metscore2_protein_loess_curves_source.tsv	2	klk3	63.6833	0.101063	32266	30	ok	KLK3	0.0391731	9.61346e-08	1.84606e-07	7.01712	Positive PWAS beta	608	Increasing
Figure 4	a-d	F4_loess_curves	Age-grid LOESS fitted protein trajectories.	figure_source	figure9_metscore2_protein_loess_curves_source.tsv	2	klk3	64.1667	0.111377	32266	30	ok	KLK3	0.0391731	9.61346e-08	1.84606e-07	7.01712	Positive PWAS beta	608	Increasing
Figure 4	a-d	F4_loess_curves	Age-grid LOESS fitted protein trajectories.	figure_source	figure9_metscore2_protein_loess_curves_source.tsv	2	klk3	64.65	0.121688	32266	30	ok	KLK3	0.0391731	9.61346e-08	1.84606e-07	7.01712	Positive PWAS beta	608	Increasing
Figure 4	a-d	F4_loess_curves	Age-grid LOESS fitted protein trajectories.	figure_source	figure9_metscore2_protein_loess_curves_source.tsv	2	klk3	65.1333	0.131998	32266	30	ok	KLK3	0.0391731	9.61346e-08	1.84606e-07	7.01712	Positive PWAS beta	608	Increasing
Figure 4	a-d	F4_loess_curves	Age-grid LOESS fitted protein trajectories.	figure_source	figure9_metscore2_protein_loess_curves_source.tsv	2	klk3	65.6167	0.142303	32266	30	ok	KLK3	0.0391731	9.61346e-08	1.84606e-07	7.01712	Positive PWAS beta	608	Increasing
Figure 4	a-d	F4_loess_curves	Age-grid LOESS fitted protein trajectories.	figure_source	figure9_metscore2_protein_loess_curves_source.tsv	2	klk3	66.1	0.152594	32266	30	ok	KLK3	0.0391731	9.61346e-08	1.84606e-07	7.01712	Positive PWAS beta	608	Increasing
Figure 4	a-d	F4_loess_curves	Age-grid LOESS fitted protein trajectories.	figure_source	figure9_metscore2_protein_loess_curves_source.tsv	2	klk3	66.5833	0.162859	32266	30	ok	KLK3	0.0391731	9.61346e-08	1.84606e-07	7.01712	Positive PWAS beta	608	Increasing
Figure 4	a-d	F4_loess_curves	Age-grid LOESS fitted protein trajectories.	figure_source	figure9_metscore2_protein_loess_curves_source.tsv	2	klk3	67.0667	0.173076	32266	30	ok	KLK3	0.0391731	9.61346e-08	1.84606e-07	7.01712	Positive PWAS beta	608	Increasing
Figure 4	a-d	F4_loess_curves	Age-grid LOESS fitted protein trajectories.	figure_source	figure9_metscore2_protein_loess_curves_source.tsv	2	klk3	67.55	0.183226	32266	30	ok	KLK3	0.0391731	9.61346e-08	1.84606e-07	7.01712	Positive PWAS beta	608	Increasing
Figure 4	a-d	F4_loess_curves	Age-grid LOESS fitted protein trajectories.	figure_source	figure9_metscore2_protein_loess_curves_source.tsv	2	klk3	68.0333	0.193286	32266	30	ok	KLK3	0.0391731	9.61346e-08	1.84606e-07	7.01712	Positive PWAS beta	608	Increasing
Figure 4	a-d	F4_loess_curves	Age-grid LOESS fitted protein trajectories.	figure_source	figure9_metscore2_protein_loess_curves_source.tsv	2	klk3	68.5167	0.203232	32266	30	ok	KLK3	0.0391731	9.61346e-08	1.84606e-07	7.01712	Positive PWAS beta	608	Increasing
Figure 4	a-d	F4_loess_curves	Age-grid LOESS fitted protein trajectories.	figure_source	figure9_metscore2_protein_loess_curves_source.tsv	2	klk3	69	0.213048	32266	30	ok	KLK3	0.0391731	9.61346e-08	1.84606e-07	7.01712	Positive PWAS beta	608	Increasing
Figure 4	a-d	F4_loess_curves	Age-grid LOESS fitted protein trajectories.	figure_source	figure9_metscore2_protein_loess_curves_source.tsv	2	klk4	40	-0.57841	37210	30	ok	KLK4	0.152146	4.85088e-219	5.25662e-218	218.314	Positive PWAS beta	608	Increasing
Figure 4	a-d	F4_loess_curves	Age-grid LOESS fitted protein trajectories.	figure_source	figure9_metscore2_protein_loess_curves_source.tsv	2	klk4	40.4833	-0.554484	37210	30	ok	KLK4	0.152146	4.85088e-219	5.25662e-218	218.314	Positive PWAS beta	608	Increasing
Figure 4	a-d	F4_loess_curves	Age-grid LOESS fitted protein trajectories.	figure_source	figure9_metscore2_protein_loess_curves_source.tsv	2	klk4	40.9667	-0.531271	37210	30	ok	KLK4	0.152146	4.85088e-219	5.25662e-218	218.314	Positive PWAS beta	608	Increasing
Figure 4	a-d	F4_loess_curves	Age-grid LOESS fitted protein trajectories.	figure_source	figure9_metscore2_protein_loess_curves_source.tsv	2	klk4	41.45	-0.508772	37210	30	ok	KLK4	0.152146	4.85088e-219	5.25662e-218	218.314	Positive PWAS beta	608	Increasing
Figure 4	a-d	F4_loess_curves	Age-grid LOESS fitted protein trajectories.	figure_source	figure9_metscore2_protein_loess_curves_source.tsv	2	klk4	41.9333	-0.486989	37210	30	ok	KLK4	0.152146	4.85088e-219	5.25662e-218	218.314	Positive PWAS beta	608	Increasing
Figure 4	a-d	F4_loess_curves	Age-grid LOESS fitted protein trajectories.	figure_source	figure9_metscore2_protein_loess_curves_source.tsv	2	klk4	42.4167	-0.465923	37210	30	ok	KLK4	0.152146	4.85088e-219	5.25662e-218	218.314	Positive PWAS beta	608	Increasing
Figure 4	a-d	F4_loess_curves	Age-grid LOESS fitted protein trajectories.	figure_source	figure9_metscore2_protein_loess_curves_source.tsv	2	klk4	42.9	-0.445575	37210	30	ok	KLK4	0.152146	4.85088e-219	5.25662e-218	218.314	Positive PWAS beta	608	Increasing
Figure 4	a-d	F4_loess_curves	Age-grid LOESS fitted protein trajectories.	figure_source	figure9_metscore2_protein_loess_curves_source.tsv	2	klk4	43.3833	-0.425939	37210	30	ok	KLK4	0.152146	4.85088e-219	5.25662e-218	218.314	Positive PWAS beta	608	Increasing
Figure 4	a-d	F4_loess_curves	Age-grid LOESS fitted protein trajectories.	figure_source	figure9_metscore2_protein_loess_curves_source.tsv	2	klk4	43.8667	-0.407012	37210	30	ok	KLK4	0.152146	4.85088e-219	5.25662e-218	218.314	Positive PWAS beta	608	Increasing
Figure 4	a-d	F4_loess_curves	Age-grid LOESS fitted protein trajectories.	figure_source	figure9_metscore2_protein_loess_curves_source.tsv	2	klk4	44.35	-0.388784	37210	30	ok	KLK4	0.152146	4.85088e-219	5.25662e-218	218.314	Positive PWAS beta	608	Increasing
Figure 4	a-d	F4_loess_curves	Age-grid LOESS fitted protein trajectories.	figure_source	figure9_metscore2_protein_loess_curves_source.tsv	2	klk4	44.8333	-0.37125	37210	30	ok	KLK4	0.152146	4.85088e-219	5.25662e-218	218.314	Positive PWAS beta	608	Increasing
Figure 4	a-d	F4_loess_curves	Age-grid LOESS fitted protein trajectories.	figure_source	figure9_metscore2_protein_loess_curves_source.tsv	2	klk4	45.3167	-0.3544	37210	30	ok	KLK4	0.152146	4.85088e-219	5.25662e-218	218.314	Positive PWAS beta	608	Increasing
Figure 4	a-d	F4_loess_curves	Age-grid LOESS fitted protein trajectories.	figure_source	figure9_metscore2_protein_loess_curves_source.tsv	2	klk4	45.8	-0.338227	37210	30	ok	KLK4	0.152146	4.85088e-219	5.25662e-218	218.314	Positive PWAS beta	608	Increasing
Figure 4	a-d	F4_loess_curves	Age-grid LOESS fitted protein trajectories.	figure_source	figure9_metscore2_protein_loess_curves_source.tsv	2	klk4	46.2833	-0.322717	37210	30	ok	KLK4	0.152146	4.85088e-219	5.25662e-218	218.314	Positive PWAS beta	608	Increasing
Figure 4	a-d	F4_loess_curves	Age-grid LOESS fitted protein trajectories.	figure_source	figure9_metscore2_protein_loess_curves_source.tsv	2	klk4	46.7667	-0.307858	37210	30	ok	KLK4	0.152146	4.85088e-219	5.25662e-218	218.314	Positive PWAS beta	608	Increasing
Figure 4	a-d	F4_loess_curves	Age-grid LOESS fitted protein trajectories.	figure_source	figure9_metscore2_protein_loess_curves_source.tsv	2	klk4	47.25	-0.293637	37210	30	ok	KLK4	0.152146	4.85088e-219	5.25662e-218	218.314	Positive PWAS beta	608	Increasing
Figure 4	a-d	F4_loess_curves	Age-grid LOESS fitted protein trajectories.	figure_source	figure9_metscore2_protein_loess_curves_source.tsv	2	klk4	47.7333	-0.280049	37210	30	ok	KLK4	0.152146	4.85088e-219	5.25662e-218	218.314	Positive PWAS beta	608	Increasing
Figure 4	a-d	F4_loess_curves	Age-grid LOESS fitted protein trajectories.	figure_source	figure9_metscore2_protein_loess_curves_source.tsv	2	klk4	48.2167	-0.2671	37210	30	ok	KLK4	0.152146	4.85088e-219	5.25662e-218	218.314	Positive PWAS beta	608	Increasing
Figure 4	a-d	F4_loess_curves	Age-grid LOESS fitted protein trajectories.	figure_source	figure9_metscore2_protein_loess_curves_source.tsv	2	klk4	48.7	-0.254819	37210	30	ok	KLK4	0.152146	4.85088e-219	5.25662e-218	218.314	Positive PWAS beta	608	Increasing
Figure 4	a-d	F4_loess_curves	Age-grid LOESS fitted protein trajectories.	figure_source	figure9_metscore2_protein_loess_curves_source.tsv	2	klk4	49.1833	-0.243269	37210	30	ok	KLK4	0.152146	4.85088e-219	5.25662e-218	218.314	Positive PWAS beta	608	Increasing
Figure 4	a-d	F4_loess_curves	Age-grid LOESS fitted protein trajectories.	figure_source	figure9_metscore2_protein_loess_curves_source.tsv	2	klk4	49.6667	-0.23257	37210	30	ok	KLK4	0.152146	4.85088e-219	5.25662e-218	218.314	Positive PWAS beta	608	Increasing
Figure 4	a-d	F4_loess_curves	Age-grid LOESS fitted protein trajectories.	figure_source	figure9_metscore2_protein_loess_curves_source.tsv	2	klk4	50.15	-0.222904	37210	30	ok	KLK4	0.152146	4.85088e-219	5.25662e-218	218.314	Positive PWAS beta	608	Increasing
Figure 4	a-d	F4_loess_curves	Age-grid LOESS fitted protein trajectories.	figure_source	figure9_metscore2_protein_loess_curves_source.tsv	2	klk4	50.6333	-0.215154	37210	30	ok	KLK4	0.152146	4.85088e-219	5.25662e-218	218.314	Positive PWAS beta	608	Increasing
Figure 4	a-d	F4_loess_curves	Age-grid LOESS fitted protein trajectories.	figure_source	figure9_metscore2_protein_loess_curves_source.tsv	2	klk4	51.1167	-0.209204	37210	30	ok	KLK4	0.152146	4.85088e-219	5.25662e-218	218.314	Positive PWAS beta	608	Increasing
Figure 4	a-d	F4_loess_curves	Age-grid LOESS fitted protein trajectories.	figure_source	figure9_metscore2_protein_loess_curves_source.tsv	2	klk4	51.6	-0.202407	37210	30	ok	KLK4	0.152146	4.85088e-219	5.25662e-218	218.314	Positive PWAS beta	608	Increasing
Figure 4	a-d	F4_loess_curves	Age-grid LOESS fitted protein trajectories.	figure_source	figure9_metscore2_protein_loess_curves_source.tsv	2	klk4	52.0833	-0.19639	37210	30	ok	KLK4	0.152146	4.85088e-219	5.25662e-218	218.314	Positive PWAS beta	608	Increasing
Figure 4	a-d	F4_loess_curves	Age-grid LOESS fitted protein trajectories.	figure_source	figure9_metscore2_protein_loess_curves_source.tsv	2	klk4	52.5667	-0.189621	37210	30	ok	KLK4	0.152146	4.85088e-219	5.25662e-218	218.314	Positive PWAS beta	608	Increasing
Figure 4	a-d	F4_loess_curves	Age-grid LOESS fitted protein trajectories.	figure_source	figure9_metscore2_protein_loess_curves_source.tsv	2	klk4	53.05	-0.182831	37210	30	ok	KLK4	0.152146	4.85088e-219	5.25662e-218	218.314	Positive PWAS beta	608	Increasing
Figure 4	a-d	F4_loess_curves	Age-grid LOESS fitted protein trajectories.	figure_source	figure9_metscore2_protein_loess_curves_source.tsv	2	klk4	53.5333	-0.17554	37210	30	ok	KLK4	0.152146	4.85088e-219	5.25662e-218	218.314	Positive PWAS beta	608	Increasing
Figure 4	a-d	F4_loess_curves	Age-grid LOESS fitted protein trajectories.	figure_source	figure9_metscore2_protein_loess_curves_source.tsv	2	klk4	54.0167	-0.167617	37210	30	ok	KLK4	0.152146	4.85088e-219	5.25662e-218	218.314	Positive PWAS beta	608	Increasing
Figure 4	a-d	F4_loess_curves	Age-grid LOESS fitted protein trajectories.	figure_source	figure9_metscore2_protein_loess_curves_source.tsv	2	klk4	54.5	-0.159282	37210	30	ok	KLK4	0.152146	4.85088e-219	5.25662e-218	218.314	Positive PWAS beta	608	Increasing
Figure 4	a-d	F4_loess_curves	Age-grid LOESS fitted protein trajectories.	figure_source	figure9_metscore2_protein_loess_curves_source.tsv	2	klk4	54.9833	-0.149647	37210	30	ok	KLK4	0.152146	4.85088e-219	5.25662e-218	218.314	Positive PWAS beta	608	Increasing
Figure 4	a-d	F4_loess_curves	Age-grid LOESS fitted protein trajectories.	figure_source	figure9_metscore2_protein_loess_curves_source.tsv	2	klk4	55.4667	-0.139332	37210	30	ok	KLK4	0.152146	4.85088e-219	5.25662e-218	218.314	Positive PWAS beta	608	Increasing
Figure 4	a-d	F4_loess_curves	Age-grid LOESS fitted protein trajectories.	figure_source	figure9_metscore2_protein_loess_curves_source.tsv	2	klk4	55.95	-0.127203	37210	30	ok	KLK4	0.152146	4.85088e-219	5.25662e-218	218.314	Positive PWAS beta	608	Increasing
Figure 4	a-d	F4_loess_curves	Age-grid LOESS fitted protein trajectories.	figure_source	figure9_metscore2_protein_loess_curves_source.tsv	2	klk4	56.4333	-0.114359	37210	30	ok	KLK4	0.152146	4.85088e-219	5.25662e-218	218.314	Positive PWAS beta	608	Increasing
Figure 4	a-d	F4_loess_curves	Age-grid LOESS fitted protein trajectories.	figure_source	figure9_metscore2_protein_loess_curves_source.tsv	2	klk4	56.9167	-0.0992195	37210	30	ok	KLK4	0.152146	4.85088e-219	5.25662e-218	218.314	Positive PWAS beta	608	Increasing
Figure 4	a-d	F4_loess_curves	Age-grid LOESS fitted protein trajectories.	figure_source	figure9_metscore2_protein_loess_curves_source.tsv	2	klk4	57.4	-0.0836517	37210	30	ok	KLK4	0.152146	4.85088e-219	5.25662e-218	218.314	Positive PWAS beta	608	Increasing
Figure 4	a-d	F4_loess_curves	Age-grid LOESS fitted protein trajectories.	figure_source	figure9_metscore2_protein_loess_curves_source.tsv	2	klk4	57.8833	-0.0653641	37210	30	ok	KLK4	0.152146	4.85088e-219	5.25662e-218	218.314	Positive PWAS beta	608	Increasing
Figure 4	a-d	F4_loess_curves	Age-grid LOESS fitted protein trajectories.	figure_source	figure9_metscore2_protein_loess_curves_source.tsv	2	klk4	58.3667	-0.0467892	37210	30	ok	KLK4	0.152146	4.85088e-219	5.25662e-218	218.314	Positive PWAS beta	608	Increasing
Figure 4	a-d	F4_loess_curves	Age-grid LOESS fitted protein trajectories.	figure_source	figure9_metscore2_protein_loess_curves_source.tsv	2	klk4	58.85	-0.0259288	37210	30	ok	KLK4	0.152146	4.85088e-219	5.25662e-218	218.314	Positive PWAS beta	608	Increasing
Figure 4	a-d	F4_loess_curves	Age-grid LOESS fitted protein trajectories.	figure_source	figure9_metscore2_protein_loess_curves_source.tsv	2	klk4	59.3333	-0.00363685	37210	30	ok	KLK4	0.152146	4.85088e-219	5.25662e-218	218.314	Positive PWAS beta	608	Increasing
Figure 4	a-d	F4_loess_curves	Age-grid LOESS fitted protein trajectories.	figure_source	figure9_metscore2_protein_loess_curves_source.tsv	2	klk4	59.8167	0.0194285	37210	30	ok	KLK4	0.152146	4.85088e-219	5.25662e-218	218.314	Positive PWAS beta	608	Increasing
Figure 4	a-d	F4_loess_curves	Age-grid LOESS fitted protein trajectories.	figure_source	figure9_metscore2_protein_loess_curves_source.tsv	2	klk4	60.3	0.0432861	37210	30	ok	KLK4	0.152146	4.85088e-219	5.25662e-218	218.314	Positive PWAS beta	608	Increasing
Figure 4	a-d	F4_loess_curves	Age-grid LOESS fitted protein trajectories.	figure_source	figure9_metscore2_protein_loess_curves_source.tsv	2	klk4	60.7833	0.0680102	37210	30	ok	KLK4	0.152146	4.85088e-219	5.25662e-218	218.314	Positive PWAS beta	608	Increasing
Figure 4	a-d	F4_loess_curves	Age-grid LOESS fitted protein trajectories.	figure_source	figure9_metscore2_protein_loess_curves_source.tsv	2	klk4	61.2667	0.0936596	37210	30	ok	KLK4	0.152146	4.85088e-219	5.25662e-218	218.314	Positive PWAS beta	608	Increasing
Figure 4	a-d	F4_loess_curves	Age-grid LOESS fitted protein trajectories.	figure_source	figure9_metscore2_protein_loess_curves_source.tsv	2	klk4	61.75	0.120273	37210	30	ok	KLK4	0.152146	4.85088e-219	5.25662e-218	218.314	Positive PWAS beta	608	Increasing
Figure 4	a-d	F4_loess_curves	Age-grid LOESS fitted protein trajectories.	figure_source	figure9_metscore2_protein_loess_curves_source.tsv	2	klk4	62.2333	0.147876	37210	30	ok	KLK4	0.152146	4.85088e-219	5.25662e-218	218.314	Positive PWAS beta	608	Increasing
Figure 4	a-d	F4_loess_curves	Age-grid LOESS fitted protein trajectories.	figure_source	figure9_metscore2_protein_loess_curves_source.tsv	2	klk4	62.7167	0.176481	37210	30	ok	KLK4	0.152146	4.85088e-219	5.25662e-218	218.314	Positive PWAS beta	608	Increasing
Figure 4	a-d	F4_loess_curves	Age-grid LOESS fitted protein trajectories.	figure_source	figure9_metscore2_protein_loess_curves_source.tsv	2	klk4	63.2	0.206098	37210	30	ok	KLK4	0.152146	4.85088e-219	5.25662e-218	218.314	Positive PWAS beta	608	Increasing
Figure 4	a-d	F4_loess_curves	Age-grid LOESS fitted protein trajectories.	figure_source	figure9_metscore2_protein_loess_curves_source.tsv	2	klk4	63.6833	0.236727	37210	30	ok	KLK4	0.152146	4.85088e-219	5.25662e-218	218.314	Positive PWAS beta	608	Increasing
Figure 4	a-d	F4_loess_curves	Age-grid LOESS fitted protein trajectories.	figure_source	figure9_metscore2_protein_loess_curves_source.tsv	2	klk4	64.1667	0.268367	37210	30	ok	KLK4	0.152146	4.85088e-219	5.25662e-218	218.314	Positive PWAS beta	608	Increasing
Figure 4	a-d	F4_loess_curves	Age-grid LOESS fitted protein trajectories.	figure_source	figure9_metscore2_protein_loess_curves_source.tsv	2	klk4	64.65	0.301014	37210	30	ok	KLK4	0.152146	4.85088e-219	5.25662e-218	218.314	Positive PWAS beta	608	Increasing
Figure 4	a-d	F4_loess_curves	Age-grid LOESS fitted protein trajectories.	figure_source	figure9_metscore2_protein_loess_curves_source.tsv	2	klk4	65.1333	0.334659	37210	30	ok	KLK4	0.152146	4.85088e-219	5.25662e-218	218.314	Positive PWAS beta	608	Increasing
Figure 4	a-d	F4_loess_curves	Age-grid LOESS fitted protein trajectories.	figure_source	figure9_metscore2_protein_loess_curves_source.tsv	2	klk4	65.6167	0.369296	37210	30	ok	KLK4	0.152146	4.85088e-219	5.25662e-218	218.314	Positive PWAS beta	608	Increasing
Figure 4	a-d	F4_loess_curves	Age-grid LOESS fitted protein trajectories.	figure_source	figure9_metscore2_protein_loess_curves_source.tsv	2	klk4	66.1	0.404917	37210	30	ok	KLK4	0.152146	4.85088e-219	5.25662e-218	218.314	Positive PWAS beta	608	Increasing
Figure 4	a-d	F4_loess_curves	Age-grid LOESS fitted protein trajectories.	figure_source	figure9_metscore2_protein_loess_curves_source.tsv	2	klk4	66.5833	0.441513	37210	30	ok	KLK4	0.152146	4.85088e-219	5.25662e-218	218.314	Positive PWAS beta	608	Increasing
Figure 4	a-d	F4_loess_curves	Age-grid LOESS fitted protein trajectories.	figure_source	figure9_metscore2_protein_loess_curves_source.tsv	2	klk4	67.0667	0.479078	37210	30	ok	KLK4	0.152146	4.85088e-219	5.25662e-218	218.314	Positive PWAS beta	608	Increasing
Figure 4	a-d	F4_loess_curves	Age-grid LOESS fitted protein trajectories.	figure_source	figure9_metscore2_protein_loess_curves_source.tsv	2	klk4	67.55	0.517603	37210	30	ok	KLK4	0.152146	4.85088e-219	5.25662e-218	218.314	Positive PWAS beta	608	Increasing
Figure 4	a-d	F4_loess_curves	Age-grid LOESS fitted protein trajectories.	figure_source	figure9_metscore2_protein_loess_curves_source.tsv	2	klk4	68.0333	0.557085	37210	30	ok	KLK4	0.152146	4.85088e-219	5.25662e-218	218.314	Positive PWAS beta	608	Increasing
Figure 4	a-d	F4_loess_curves	Age-grid LOESS fitted protein trajectories.	figure_source	figure9_metscore2_protein_loess_curves_source.tsv	2	klk4	68.5167	0.59752	37210	30	ok	KLK4	0.152146	4.85088e-219	5.25662e-218	218.314	Positive PWAS beta	608	Increasing
Figure 4	a-d	F4_loess_curves	Age-grid LOESS fitted protein trajectories.	figure_source	figure9_metscore2_protein_loess_curves_source.tsv	2	klk4	69	0.638901	37210	30	ok	KLK4	0.152146	4.85088e-219	5.25662e-218	218.314	Positive PWAS beta	608	Increasing
Figure 4	a-d	F4_loess_curves	Age-grid LOESS fitted protein trajectories.	figure_source	figure9_metscore2_protein_loess_curves_source.tsv	2	klrb1	40	-0.0741211	37296	30	ok	KLRB1	0.158054	2.48091e-251	3.19993e-250	250.605	Positive PWAS beta	608	Increasing
Figure 4	a-d	F4_loess_curves	Age-grid LOESS fitted protein trajectories.	figure_source	figure9_metscore2_protein_loess_curves_source.tsv	2	klrb1	40.4833	-0.0856921	37296	30	ok	KLRB1	0.158054	2.48091e-251	3.19993e-250	250.605	Positive PWAS beta	608	Increasing
Figure 4	a-d	F4_loess_curves	Age-grid LOESS fitted protein trajectories.	figure_source	figure9_metscore2_protein_loess_curves_source.tsv	2	klrb1	40.9667	-0.0964477	37296	30	ok	KLRB1	0.158054	2.48091e-251	3.19993e-250	250.605	Positive PWAS beta	608	Increasing
Figure 4	a-d	F4_loess_curves	Age-grid LOESS fitted protein trajectories.	figure_source	figure9_metscore2_protein_loess_curves_source.tsv	2	klrb1	41.45	-0.106382	37296	30	ok	KLRB1	0.158054	2.48091e-251	3.19993e-250	250.605	Positive PWAS beta	608	Increasing
Figure 4	a-d	F4_loess_curves	Age-grid LOESS fitted protein trajectories.	figure_source	figure9_metscore2_protein_loess_curves_source.tsv	2	klrb1	41.9333	-0.11549	37296	30	ok	KLRB1	0.158054	2.48091e-251	3.19993e-250	250.605	Positive PWAS beta	608	Increasing
Figure 4	a-d	F4_loess_curves	Age-grid LOESS fitted protein trajectories.	figure_source	figure9_metscore2_protein_loess_curves_source.tsv	2	klrb1	42.4167	-0.123768	37296	30	ok	KLRB1	0.158054	2.48091e-251	3.19993e-250	250.605	Positive PWAS beta	608	Increasing
Figure 4	a-d	F4_loess_curves	Age-grid LOESS fitted protein trajectories.	figure_source	figure9_metscore2_protein_loess_curves_source.tsv	2	klrb1	42.9	-0.131214	37296	30	ok	KLRB1	0.158054	2.48091e-251	3.19993e-250	250.605	Positive PWAS beta	608	Increasing
Figure 4	a-d	F4_loess_curves	Age-grid LOESS fitted protein trajectories.	figure_source	figure9_metscore2_protein_loess_curves_source.tsv	2	klrb1	43.3833	-0.13783	37296	30	ok	KLRB1	0.158054	2.48091e-251	3.19993e-250	250.605	Positive PWAS beta	608	Increasing
Figure 4	a-d	F4_loess_curves	Age-grid LOESS fitted protein trajectories.	figure_source	figure9_metscore2_protein_loess_curves_source.tsv	2	klrb1	43.8667	-0.143611	37296	30	ok	KLRB1	0.158054	2.48091e-251	3.19993e-250	250.605	Positive PWAS beta	608	Increasing
Figure 4	a-d	F4_loess_curves	Age-grid LOESS fitted protein trajectories.	figure_source	figure9_metscore2_protein_loess_curves_source.tsv	2	klrb1	44.35	-0.148554	37296	30	ok	KLRB1	0.158054	2.48091e-251	3.19993e-250	250.605	Positive PWAS beta	608	Increasing
Figure 4	a-d	F4_loess_curves	Age-grid LOESS fitted protein trajectories.	figure_source	figure9_metscore2_protein_loess_curves_source.tsv	2	klrb1	44.8333	-0.152657	37296	30	ok	KLRB1	0.158054	2.48091e-251	3.19993e-250	250.605	Positive PWAS beta	608	Increasing
Figure 4	a-d	F4_loess_curves	Age-grid LOESS fitted protein trajectories.	figure_source	figure9_metscore2_protein_loess_curves_source.tsv	2	klrb1	45.3167	-0.155917	37296	30	ok	KLRB1	0.158054	2.48091e-251	3.19993e-250	250.605	Positive PWAS beta	608	Increasing
Figure 4	a-d	F4_loess_curves	Age-grid LOESS fitted protein trajectories.	figure_source	figure9_metscore2_protein_loess_curves_source.tsv	2	klrb1	45.8	-0.15834	37296	30	ok	KLRB1	0.158054	2.48091e-251	3.19993e-250	250.605	Positive PWAS beta	608	Increasing
Figure 4	a-d	F4_loess_curves	Age-grid LOESS fitted protein trajectories.	figure_source	figure9_metscore2_protein_loess_curves_source.tsv	2	klrb1	46.2833	-0.159934	37296	30	ok	KLRB1	0.158054	2.48091e-251	3.19993e-250	250.605	Positive PWAS beta	608	Increasing
Figure 4	a-d	F4_loess_curves	Age-grid LOESS fitted protein trajectories.	figure_source	figure9_metscore2_protein_loess_curves_source.tsv	2	klrb1	46.7667	-0.16071	37296	30	ok	KLRB1	0.158054	2.48091e-251	3.19993e-250	250.605	Positive PWAS beta	608	Increasing
Figure 4	a-d	F4_loess_curves	Age-grid LOESS fitted protein trajectories.	figure_source	figure9_metscore2_protein_loess_curves_source.tsv	2	klrb1	47.25	-0.160677	37296	30	ok	KLRB1	0.158054	2.48091e-251	3.19993e-250	250.605	Positive PWAS beta	608	Increasing
Figure 4	a-d	F4_loess_curves	Age-grid LOESS fitted protein trajectories.	figure_source	figure9_metscore2_protein_loess_curves_source.tsv	2	klrb1	47.7333	-0.159842	37296	30	ok	KLRB1	0.158054	2.48091e-251	3.19993e-250	250.605	Positive PWAS beta	608	Increasing
Figure 4	a-d	F4_loess_curves	Age-grid LOESS fitted protein trajectories.	figure_source	figure9_metscore2_protein_loess_curves_source.tsv	2	klrb1	48.2167	-0.158209	37296	30	ok	KLRB1	0.158054	2.48091e-251	3.19993e-250	250.605	Positive PWAS beta	608	Increasing
Figure 4	a-d	F4_loess_curves	Age-grid LOESS fitted protein trajectories.	figure_source	figure9_metscore2_protein_loess_curves_source.tsv	2	klrb1	48.7	-0.155776	37296	30	ok	KLRB1	0.158054	2.48091e-251	3.19993e-250	250.605	Positive PWAS beta	608	Increasing
Figure 4	a-d	F4_loess_curves	Age-grid LOESS fitted protein trajectories.	figure_source	figure9_metscore2_protein_loess_curves_source.tsv	2	klrb1	49.1833	-0.152525	37296	30	ok	KLRB1	0.158054	2.48091e-251	3.19993e-250	250.605	Positive PWAS beta	608	Increasing
Figure 4	a-d	F4_loess_curves	Age-grid LOESS fitted protein trajectories.	figure_source	figure9_metscore2_protein_loess_curves_source.tsv	2	klrb1	49.6667	-0.148402	37296	30	ok	KLRB1	0.158054	2.48091e-251	3.19993e-250	250.605	Positive PWAS beta	608	Increasing
Figure 4	a-d	F4_loess_curves	Age-grid LOESS fitted protein trajectories.	figure_source	figure9_metscore2_protein_loess_curves_source.tsv	2	klrb1	50.15	-0.143286	37296	30	ok	KLRB1	0.158054	2.48091e-251	3.19993e-250	250.605	Positive PWAS beta	608	Increasing
Figure 4	a-d	F4_loess_curves	Age-grid LOESS fitted protein trajectories.	figure_source	figure9_metscore2_protein_loess_curves_source.tsv	2	klrb1	50.6333	-0.136275	37296	30	ok	KLRB1	0.158054	2.48091e-251	3.19993e-250	250.605	Positive PWAS beta	608	Increasing
Figure 4	a-d	F4_loess_curves	Age-grid LOESS fitted protein trajectories.	figure_source	figure9_metscore2_protein_loess_curves_source.tsv	2	klrb1	51.1167	-0.12714	37296	30	ok	KLRB1	0.158054	2.48091e-251	3.19993e-250	250.605	Positive PWAS beta	608	Increasing
Figure 4	a-d	F4_loess_curves	Age-grid LOESS fitted protein trajectories.	figure_source	figure9_metscore2_protein_loess_curves_source.tsv	2	klrb1	51.6	-0.118678	37296	30	ok	KLRB1	0.158054	2.48091e-251	3.19993e-250	250.605	Positive PWAS beta	608	Increasing
Figure 4	a-d	F4_loess_curves	Age-grid LOESS fitted protein trajectories.	figure_source	figure9_metscore2_protein_loess_curves_source.tsv	2	klrb1	52.0833	-0.108758	37296	30	ok	KLRB1	0.158054	2.48091e-251	3.19993e-250	250.605	Positive PWAS beta	608	Increasing
Figure 4	a-d	F4_loess_curves	Age-grid LOESS fitted protein trajectories.	figure_source	figure9_metscore2_protein_loess_curves_source.tsv	2	klrb1	52.5667	-0.0990773	37296	30	ok	KLRB1	0.158054	2.48091e-251	3.19993e-250	250.605	Positive PWAS beta	608	Increasing
Figure 4	a-d	F4_loess_curves	Age-grid LOESS fitted protein trajectories.	figure_source	figure9_metscore2_protein_loess_curves_source.tsv	2	klrb1	53.05	-0.0888257	37296	30	ok	KLRB1	0.158054	2.48091e-251	3.19993e-250	250.605	Positive PWAS beta	608	Increasing
Figure 4	a-d	F4_loess_curves	Age-grid LOESS fitted protein trajectories.	figure_source	figure9_metscore2_protein_loess_curves_source.tsv	2	klrb1	53.5333	-0.0778897	37296	30	ok	KLRB1	0.158054	2.48091e-251	3.19993e-250	250.605	Positive PWAS beta	608	Increasing
Figure 4	a-d	F4_loess_curves	Age-grid LOESS fitted protein trajectories.	figure_source	figure9_metscore2_protein_loess_curves_source.tsv	2	klrb1	54.0167	-0.0675293	37296	30	ok	KLRB1	0.158054	2.48091e-251	3.19993e-250	250.605	Positive PWAS beta	608	Increasing
Figure 4	a-d	F4_loess_curves	Age-grid LOESS fitted protein trajectories.	figure_source	figure9_metscore2_protein_loess_curves_source.tsv	2	klrb1	54.5	-0.0562358	37296	30	ok	KLRB1	0.158054	2.48091e-251	3.19993e-250	250.605	Positive PWAS beta	608	Increasing
Figure 4	a-d	F4_loess_curves	Age-grid LOESS fitted protein trajectories.	figure_source	figure9_metscore2_protein_loess_curves_source.tsv	2	klrb1	54.9833	-0.0458179	37296	30	ok	KLRB1	0.158054	2.48091e-251	3.19993e-250	250.605	Positive PWAS beta	608	Increasing
Figure 4	a-d	F4_loess_curves	Age-grid LOESS fitted protein trajectories.	figure_source	figure9_metscore2_protein_loess_curves_source.tsv	2	klrb1	55.4667	-0.035085	37296	30	ok	KLRB1	0.158054	2.48091e-251	3.19993e-250	250.605	Positive PWAS beta	608	Increasing
Figure 4	a-d	F4_loess_curves	Age-grid LOESS fitted protein trajectories.	figure_source	figure9_metscore2_protein_loess_curves_source.tsv	2	klrb1	55.95	-0.0255141	37296	30	ok	KLRB1	0.158054	2.48091e-251	3.19993e-250	250.605	Positive PWAS beta	608	Increasing
Figure 4	a-d	F4_loess_curves	Age-grid LOESS fitted protein trajectories.	figure_source	figure9_metscore2_protein_loess_curves_source.tsv	2	klrb1	56.4333	-0.0155436	37296	30	ok	KLRB1	0.158054	2.48091e-251	3.19993e-250	250.605	Positive PWAS beta	608	Increasing
Figure 4	a-d	F4_loess_curves	Age-grid LOESS fitted protein trajectories.	figure_source	figure9_metscore2_protein_loess_curves_source.tsv	2	klrb1	56.9167	-0.00715002	37296	30	ok	KLRB1	0.158054	2.48091e-251	3.19993e-250	250.605	Positive PWAS beta	608	Increasing
Figure 4	a-d	F4_loess_curves	Age-grid LOESS fitted protein trajectories.	figure_source	figure9_metscore2_protein_loess_curves_source.tsv	2	klrb1	57.4	0.00185678	37296	30	ok	KLRB1	0.158054	2.48091e-251	3.19993e-250	250.605	Positive PWAS beta	608	Increasing
Figure 4	a-d	F4_loess_curves	Age-grid LOESS fitted protein trajectories.	figure_source	figure9_metscore2_protein_loess_curves_source.tsv	2	klrb1	57.8833	0.00948722	37296	30	ok	KLRB1	0.158054	2.48091e-251	3.19993e-250	250.605	Positive PWAS beta	608	Increasing
Figure 4	a-d	F4_loess_curves	Age-grid LOESS fitted protein trajectories.	figure_source	figure9_metscore2_protein_loess_curves_source.tsv	2	klrb1	58.3667	0.0175089	37296	30	ok	KLRB1	0.158054	2.48091e-251	3.19993e-250	250.605	Positive PWAS beta	608	Increasing
Figure 4	a-d	F4_loess_curves	Age-grid LOESS fitted protein trajectories.	figure_source	figure9_metscore2_protein_loess_curves_source.tsv	2	klrb1	58.85	0.0246738	37296	30	ok	KLRB1	0.158054	2.48091e-251	3.19993e-250	250.605	Positive PWAS beta	608	Increasing
Figure 4	a-d	F4_loess_curves	Age-grid LOESS fitted protein trajectories.	figure_source	figure9_metscore2_protein_loess_curves_source.tsv	2	klrb1	59.3333	0.0317664	37296	30	ok	KLRB1	0.158054	2.48091e-251	3.19993e-250	250.605	Positive PWAS beta	608	Increasing
Figure 4	a-d	F4_loess_curves	Age-grid LOESS fitted protein trajectories.	figure_source	figure9_metscore2_protein_loess_curves_source.tsv	2	klrb1	59.8167	0.0392148	37296	30	ok	KLRB1	0.158054	2.48091e-251	3.19993e-250	250.605	Positive PWAS beta	608	Increasing
Figure 4	a-d	F4_loess_curves	Age-grid LOESS fitted protein trajectories.	figure_source	figure9_metscore2_protein_loess_curves_source.tsv	2	klrb1	60.3	0.0468885	37296	30	ok	KLRB1	0.158054	2.48091e-251	3.19993e-250	250.605	Positive PWAS beta	608	Increasing
Figure 4	a-d	F4_loess_curves	Age-grid LOESS fitted protein trajectories.	figure_source	figure9_metscore2_protein_loess_curves_source.tsv	2	klrb1	60.7833	0.0546718	37296	30	ok	KLRB1	0.158054	2.48091e-251	3.19993e-250	250.605	Positive PWAS beta	608	Increasing
Figure 4	a-d	F4_loess_curves	Age-grid LOESS fitted protein trajectories.	figure_source	figure9_metscore2_protein_loess_curves_source.tsv	2	klrb1	61.2667	0.0624971	37296	30	ok	KLRB1	0.158054	2.48091e-251	3.19993e-250	250.605	Positive PWAS beta	608	Increasing
Figure 4	a-d	F4_loess_curves	Age-grid LOESS fitted protein trajectories.	figure_source	figure9_metscore2_protein_loess_curves_source.tsv	2	klrb1	61.75	0.0703257	37296	30	ok	KLRB1	0.158054	2.48091e-251	3.19993e-250	250.605	Positive PWAS beta	608	Increasing
Figure 4	a-d	F4_loess_curves	Age-grid LOESS fitted protein trajectories.	figure_source	figure9_metscore2_protein_loess_curves_source.tsv	2	klrb1	62.2333	0.078135	37296	30	ok	KLRB1	0.158054	2.48091e-251	3.19993e-250	250.605	Positive PWAS beta	608	Increasing
Figure 4	a-d	F4_loess_curves	Age-grid LOESS fitted protein trajectories.	figure_source	figure9_metscore2_protein_loess_curves_source.tsv	2	klrb1	62.7167	0.0859146	37296	30	ok	KLRB1	0.158054	2.48091e-251	3.19993e-250	250.605	Positive PWAS beta	608	Increasing
Figure 4	a-d	F4_loess_curves	Age-grid LOESS fitted protein trajectories.	figure_source	figure9_metscore2_protein_loess_curves_source.tsv	2	klrb1	63.2	0.0936614	37296	30	ok	KLRB1	0.158054	2.48091e-251	3.19993e-250	250.605	Positive PWAS beta	608	Increasing
Figure 4	a-d	F4_loess_curves	Age-grid LOESS fitted protein trajectories.	figure_source	figure9_metscore2_protein_loess_curves_source.tsv	2	klrb1	63.6833	0.101376	37296	30	ok	KLRB1	0.158054	2.48091e-251	3.19993e-250	250.605	Positive PWAS beta	608	Increasing
Figure 4	a-d	F4_loess_curves	Age-grid LOESS fitted protein trajectories.	figure_source	figure9_metscore2_protein_loess_curves_source.tsv	2	klrb1	64.1667	0.109061	37296	30	ok	KLRB1	0.158054	2.48091e-251	3.19993e-250	250.605	Positive PWAS beta	608	Increasing
Figure 4	a-d	F4_loess_curves	Age-grid LOESS fitted protein trajectories.	figure_source	figure9_metscore2_protein_loess_curves_source.tsv	2	klrb1	64.65	0.116724	37296	30	ok	KLRB1	0.158054	2.48091e-251	3.19993e-250	250.605	Positive PWAS beta	608	Increasing
Figure 4	a-d	F4_loess_curves	Age-grid LOESS fitted protein trajectories.	figure_source	figure9_metscore2_protein_loess_curves_source.tsv	2	klrb1	65.1333	0.124375	37296	30	ok	KLRB1	0.158054	2.48091e-251	3.19993e-250	250.605	Positive PWAS beta	608	Increasing
Figure 4	a-d	F4_loess_curves	Age-grid LOESS fitted protein trajectories.	figure_source	figure9_metscore2_protein_loess_curves_source.tsv	2	klrb1	65.6167	0.132022	37296	30	ok	KLRB1	0.158054	2.48091e-251	3.19993e-250	250.605	Positive PWAS beta	608	Increasing
Figure 4	a-d	F4_loess_curves	Age-grid LOESS fitted protein trajectories.	figure_source	figure9_metscore2_protein_loess_curves_source.tsv	2	klrb1	66.1	0.139673	37296	30	ok	KLRB1	0.158054	2.48091e-251	3.19993e-250	250.605	Positive PWAS beta	608	Increasing
Figure 4	a-d	F4_loess_curves	Age-grid LOESS fitted protein trajectories.	figure_source	figure9_metscore2_protein_loess_curves_source.tsv	2	klrb1	66.5833	0.147333	37296	30	ok	KLRB1	0.158054	2.48091e-251	3.19993e-250	250.605	Positive PWAS beta	608	Increasing
Figure 4	a-d	F4_loess_curves	Age-grid LOESS fitted protein trajectories.	figure_source	figure9_metscore2_protein_loess_curves_source.tsv	2	klrb1	67.0667	0.155007	37296	30	ok	KLRB1	0.158054	2.48091e-251	3.19993e-250	250.605	Positive PWAS beta	608	Increasing
Figure 4	a-d	F4_loess_curves	Age-grid LOESS fitted protein trajectories.	figure_source	figure9_metscore2_protein_loess_curves_source.tsv	2	klrb1	67.55	0.162697	37296	30	ok	KLRB1	0.158054	2.48091e-251	3.19993e-250	250.605	Positive PWAS beta	608	Increasing
Figure 4	a-d	F4_loess_curves	Age-grid LOESS fitted protein trajectories.	figure_source	figure9_metscore2_protein_loess_curves_source.tsv	2	klrb1	68.0333	0.170408	37296	30	ok	KLRB1	0.158054	2.48091e-251	3.19993e-250	250.605	Positive PWAS beta	608	Increasing
Figure 4	a-d	F4_loess_curves	Age-grid LOESS fitted protein trajectories.	figure_source	figure9_metscore2_protein_loess_curves_source.tsv	2	klrb1	68.5167	0.178141	37296	30	ok	KLRB1	0.158054	2.48091e-251	3.19993e-250	250.605	Positive PWAS beta	608	Increasing
Figure 4	a-d	F4_loess_curves	Age-grid LOESS fitted protein trajectories.	figure_source	figure9_metscore2_protein_loess_curves_source.tsv	2	klrb1	69	0.185897	37296	30	ok	KLRB1	0.158054	2.48091e-251	3.19993e-250	250.605	Positive PWAS beta	608	Increasing
Figure 4	a-d	F4_loess_curves	Age-grid LOESS fitted protein trajectories.	figure_source	figure9_metscore2_protein_loess_curves_source.tsv	2	klrd1	40	-0.402907	37296	30	ok	KLRD1	0.101018	1.5093e-99	8.08753e-99	98.8212	Positive PWAS beta	608	Increasing
Figure 4	a-d	F4_loess_curves	Age-grid LOESS fitted protein trajectories.	figure_source	figure9_metscore2_protein_loess_curves_source.tsv	2	klrd1	40.4833	-0.402688	37296	30	ok	KLRD1	0.101018	1.5093e-99	8.08753e-99	98.8212	Positive PWAS beta	608	Increasing
Figure 4	a-d	F4_loess_curves	Age-grid LOESS fitted protein trajectories.	figure_source	figure9_metscore2_protein_loess_curves_source.tsv	2	klrd1	40.9667	-0.401573	37296	30	ok	KLRD1	0.101018	1.5093e-99	8.08753e-99	98.8212	Positive PWAS beta	608	Increasing
Figure 4	a-d	F4_loess_curves	Age-grid LOESS fitted protein trajectories.	figure_source	figure9_metscore2_protein_loess_curves_source.tsv	2	klrd1	41.45	-0.399565	37296	30	ok	KLRD1	0.101018	1.5093e-99	8.08753e-99	98.8212	Positive PWAS beta	608	Increasing
Figure 4	a-d	F4_loess_curves	Age-grid LOESS fitted protein trajectories.	figure_source	figure9_metscore2_protein_loess_curves_source.tsv	2	klrd1	41.9333	-0.396668	37296	30	ok	KLRD1	0.101018	1.5093e-99	8.08753e-99	98.8212	Positive PWAS beta	608	Increasing
Figure 4	a-d	F4_loess_curves	Age-grid LOESS fitted protein trajectories.	figure_source	figure9_metscore2_protein_loess_curves_source.tsv	2	klrd1	42.4167	-0.39289	37296	30	ok	KLRD1	0.101018	1.5093e-99	8.08753e-99	98.8212	Positive PWAS beta	608	Increasing
Figure 4	a-d	F4_loess_curves	Age-grid LOESS fitted protein trajectories.	figure_source	figure9_metscore2_protein_loess_curves_source.tsv	2	klrd1	42.9	-0.388247	37296	30	ok	KLRD1	0.101018	1.5093e-99	8.08753e-99	98.8212	Positive PWAS beta	608	Increasing
Figure 4	a-d	F4_loess_curves	Age-grid LOESS fitted protein trajectories.	figure_source	figure9_metscore2_protein_loess_curves_source.tsv	2	klrd1	43.3833	-0.38276	37296	30	ok	KLRD1	0.101018	1.5093e-99	8.08753e-99	98.8212	Positive PWAS beta	608	Increasing
Figure 4	a-d	F4_loess_curves	Age-grid LOESS fitted protein trajectories.	figure_source	figure9_metscore2_protein_loess_curves_source.tsv	2	klrd1	43.8667	-0.376449	37296	30	ok	KLRD1	0.101018	1.5093e-99	8.08753e-99	98.8212	Positive PWAS beta	608	Increasing
Figure 4	a-d	F4_loess_curves	Age-grid LOESS fitted protein trajectories.	figure_source	figure9_metscore2_protein_loess_curves_source.tsv	2	klrd1	44.35	-0.369332	37296	30	ok	KLRD1	0.101018	1.5093e-99	8.08753e-99	98.8212	Positive PWAS beta	608	Increasing
Figure 4	a-d	F4_loess_curves	Age-grid LOESS fitted protein trajectories.	figure_source	figure9_metscore2_protein_loess_curves_source.tsv	2	klrd1	44.8333	-0.36143	37296	30	ok	KLRD1	0.101018	1.5093e-99	8.08753e-99	98.8212	Positive PWAS beta	608	Increasing
Figure 4	a-d	F4_loess_curves	Age-grid LOESS fitted protein trajectories.	figure_source	figure9_metscore2_protein_loess_curves_source.tsv	2	klrd1	45.3167	-0.352765	37296	30	ok	KLRD1	0.101018	1.5093e-99	8.08753e-99	98.8212	Positive PWAS beta	608	Increasing
Figure 4	a-d	F4_loess_curves	Age-grid LOESS fitted protein trajectories.	figure_source	figure9_metscore2_protein_loess_curves_source.tsv	2	klrd1	45.8	-0.343358	37296	30	ok	KLRD1	0.101018	1.5093e-99	8.08753e-99	98.8212	Positive PWAS beta	608	Increasing
Figure 4	a-d	F4_loess_curves	Age-grid LOESS fitted protein trajectories.	figure_source	figure9_metscore2_protein_loess_curves_source.tsv	2	klrd1	46.2833	-0.333227	37296	30	ok	KLRD1	0.101018	1.5093e-99	8.08753e-99	98.8212	Positive PWAS beta	608	Increasing
Figure 4	a-d	F4_loess_curves	Age-grid LOESS fitted protein trajectories.	figure_source	figure9_metscore2_protein_loess_curves_source.tsv	2	klrd1	46.7667	-0.322384	37296	30	ok	KLRD1	0.101018	1.5093e-99	8.08753e-99	98.8212	Positive PWAS beta	608	Increasing
Figure 4	a-d	F4_loess_curves	Age-grid LOESS fitted protein trajectories.	figure_source	figure9_metscore2_protein_loess_curves_source.tsv	2	klrd1	47.25	-0.310828	37296	30	ok	KLRD1	0.101018	1.5093e-99	8.08753e-99	98.8212	Positive PWAS beta	608	Increasing
Figure 4	a-d	F4_loess_curves	Age-grid LOESS fitted protein trajectories.	figure_source	figure9_metscore2_protein_loess_curves_source.tsv	2	klrd1	47.7333	-0.298544	37296	30	ok	KLRD1	0.101018	1.5093e-99	8.08753e-99	98.8212	Positive PWAS beta	608	Increasing
Figure 4	a-d	F4_loess_curves	Age-grid LOESS fitted protein trajectories.	figure_source	figure9_metscore2_protein_loess_curves_source.tsv	2	klrd1	48.2167	-0.285491	37296	30	ok	KLRD1	0.101018	1.5093e-99	8.08753e-99	98.8212	Positive PWAS beta	608	Increasing
Figure 4	a-d	F4_loess_curves	Age-grid LOESS fitted protein trajectories.	figure_source	figure9_metscore2_protein_loess_curves_source.tsv	2	klrd1	48.7	-0.271584	37296	30	ok	KLRD1	0.101018	1.5093e-99	8.08753e-99	98.8212	Positive PWAS beta	608	Increasing
Figure 4	a-d	F4_loess_curves	Age-grid LOESS fitted protein trajectories.	figure_source	figure9_metscore2_protein_loess_curves_source.tsv	2	klrd1	49.1833	-0.256667	37296	30	ok	KLRD1	0.101018	1.5093e-99	8.08753e-99	98.8212	Positive PWAS beta	608	Increasing
Figure 4	a-d	F4_loess_curves	Age-grid LOESS fitted protein trajectories.	figure_source	figure9_metscore2_protein_loess_curves_source.tsv	2	klrd1	49.6667	-0.240478	37296	30	ok	KLRD1	0.101018	1.5093e-99	8.08753e-99	98.8212	Positive PWAS beta	608	Increasing
Figure 4	a-d	F4_loess_curves	Age-grid LOESS fitted protein trajectories.	figure_source	figure9_metscore2_protein_loess_curves_source.tsv	2	klrd1	50.15	-0.222717	37296	30	ok	KLRD1	0.101018	1.5093e-99	8.08753e-99	98.8212	Positive PWAS beta	608	Increasing
Figure 4	a-d	F4_loess_curves	Age-grid LOESS fitted protein trajectories.	figure_source	figure9_metscore2_protein_loess_curves_source.tsv	2	klrd1	50.6333	-0.203551	37296	30	ok	KLRD1	0.101018	1.5093e-99	8.08753e-99	98.8212	Positive PWAS beta	608	Increasing
Figure 4	a-d	F4_loess_curves	Age-grid LOESS fitted protein trajectories.	figure_source	figure9_metscore2_protein_loess_curves_source.tsv	2	klrd1	51.1167	-0.18438	37296	30	ok	KLRD1	0.101018	1.5093e-99	8.08753e-99	98.8212	Positive PWAS beta	608	Increasing
Figure 4	a-d	F4_loess_curves	Age-grid LOESS fitted protein trajectories.	figure_source	figure9_metscore2_protein_loess_curves_source.tsv	2	klrd1	51.6	-0.165013	37296	30	ok	KLRD1	0.101018	1.5093e-99	8.08753e-99	98.8212	Positive PWAS beta	608	Increasing
Figure 4	a-d	F4_loess_curves	Age-grid LOESS fitted protein trajectories.	figure_source	figure9_metscore2_protein_loess_curves_source.tsv	2	klrd1	52.0833	-0.147129	37296	30	ok	KLRD1	0.101018	1.5093e-99	8.08753e-99	98.8212	Positive PWAS beta	608	Increasing
Figure 4	a-d	F4_loess_curves	Age-grid LOESS fitted protein trajectories.	figure_source	figure9_metscore2_protein_loess_curves_source.tsv	2	klrd1	52.5667	-0.128603	37296	30	ok	KLRD1	0.101018	1.5093e-99	8.08753e-99	98.8212	Positive PWAS beta	608	Increasing
Figure 4	a-d	F4_loess_curves	Age-grid LOESS fitted protein trajectories.	figure_source	figure9_metscore2_protein_loess_curves_source.tsv	2	klrd1	53.05	-0.112468	37296	30	ok	KLRD1	0.101018	1.5093e-99	8.08753e-99	98.8212	Positive PWAS beta	608	Increasing
Figure 4	a-d	F4_loess_curves	Age-grid LOESS fitted protein trajectories.	figure_source	figure9_metscore2_protein_loess_curves_source.tsv	2	klrd1	53.5333	-0.0948822	37296	30	ok	KLRD1	0.101018	1.5093e-99	8.08753e-99	98.8212	Positive PWAS beta	608	Increasing
Figure 4	a-d	F4_loess_curves	Age-grid LOESS fitted protein trajectories.	figure_source	figure9_metscore2_protein_loess_curves_source.tsv	2	klrd1	54.0167	-0.079933	37296	30	ok	KLRD1	0.101018	1.5093e-99	8.08753e-99	98.8212	Positive PWAS beta	608	Increasing
Figure 4	a-d	F4_loess_curves	Age-grid LOESS fitted protein trajectories.	figure_source	figure9_metscore2_protein_loess_curves_source.tsv	2	klrd1	54.5	-0.0635853	37296	30	ok	KLRD1	0.101018	1.5093e-99	8.08753e-99	98.8212	Positive PWAS beta	608	Increasing
Figure 4	a-d	F4_loess_curves	Age-grid LOESS fitted protein trajectories.	figure_source	figure9_metscore2_protein_loess_curves_source.tsv	2	klrd1	54.9833	-0.0493078	37296	30	ok	KLRD1	0.101018	1.5093e-99	8.08753e-99	98.8212	Positive PWAS beta	608	Increasing
Figure 4	a-d	F4_loess_curves	Age-grid LOESS fitted protein trajectories.	figure_source	figure9_metscore2_protein_loess_curves_source.tsv	2	klrd1	55.4667	-0.0343808	37296	30	ok	KLRD1	0.101018	1.5093e-99	8.08753e-99	98.8212	Positive PWAS beta	608	Increasing
Figure 4	a-d	F4_loess_curves	Age-grid LOESS fitted protein trajectories.	figure_source	figure9_metscore2_protein_loess_curves_source.tsv	2	klrd1	55.95	-0.0209941	37296	30	ok	KLRD1	0.101018	1.5093e-99	8.08753e-99	98.8212	Positive PWAS beta	608	Increasing
Figure 4	a-d	F4_loess_curves	Age-grid LOESS fitted protein trajectories.	figure_source	figure9_metscore2_protein_loess_curves_source.tsv	2	klrd1	56.4333	-0.00707675	37296	30	ok	KLRD1	0.101018	1.5093e-99	8.08753e-99	98.8212	Positive PWAS beta	608	Increasing
Figure 4	a-d	F4_loess_curves	Age-grid LOESS fitted protein trajectories.	figure_source	figure9_metscore2_protein_loess_curves_source.tsv	2	klrd1	56.9167	0.00601462	37296	30	ok	KLRD1	0.101018	1.5093e-99	8.08753e-99	98.8212	Positive PWAS beta	608	Increasing
Figure 4	a-d	F4_loess_curves	Age-grid LOESS fitted protein trajectories.	figure_source	figure9_metscore2_protein_loess_curves_source.tsv	2	klrd1	57.4	0.0194341	37296	30	ok	KLRD1	0.101018	1.5093e-99	8.08753e-99	98.8212	Positive PWAS beta	608	Increasing
Figure 4	a-d	F4_loess_curves	Age-grid LOESS fitted protein trajectories.	figure_source	figure9_metscore2_protein_loess_curves_source.tsv	2	klrd1	57.8833	0.033093	37296	30	ok	KLRD1	0.101018	1.5093e-99	8.08753e-99	98.8212	Positive PWAS beta	608	Increasing
Figure 4	a-d	F4_loess_curves	Age-grid LOESS fitted protein trajectories.	figure_source	figure9_metscore2_protein_loess_curves_source.tsv	2	klrd1	58.3667	0.0467772	37296	30	ok	KLRD1	0.101018	1.5093e-99	8.08753e-99	98.8212	Positive PWAS beta	608	Increasing
Figure 4	a-d	F4_loess_curves	Age-grid LOESS fitted protein trajectories.	figure_source	figure9_metscore2_protein_loess_curves_source.tsv	2	klrd1	58.85	0.0613508	37296	30	ok	KLRD1	0.101018	1.5093e-99	8.08753e-99	98.8212	Positive PWAS beta	608	Increasing
Figure 4	a-d	F4_loess_curves	Age-grid LOESS fitted protein trajectories.	figure_source	figure9_metscore2_protein_loess_curves_source.tsv	2	klrd1	59.3333	0.0769164	37296	30	ok	KLRD1	0.101018	1.5093e-99	8.08753e-99	98.8212	Positive PWAS beta	608	Increasing
Figure 4	a-d	F4_loess_curves	Age-grid LOESS fitted protein trajectories.	figure_source	figure9_metscore2_protein_loess_curves_source.tsv	2	klrd1	59.8167	0.0925263	37296	30	ok	KLRD1	0.101018	1.5093e-99	8.08753e-99	98.8212	Positive PWAS beta	608	Increasing
Figure 4	a-d	F4_loess_curves	Age-grid LOESS fitted protein trajectories.	figure_source	figure9_metscore2_protein_loess_curves_source.tsv	2	klrd1	60.3	0.107853	37296	30	ok	KLRD1	0.101018	1.5093e-99	8.08753e-99	98.8212	Positive PWAS beta	608	Increasing
Figure 4	a-d	F4_loess_curves	Age-grid LOESS fitted protein trajectories.	figure_source	figure9_metscore2_protein_loess_curves_source.tsv	2	klrd1	60.7833	0.122846	37296	30	ok	KLRD1	0.101018	1.5093e-99	8.08753e-99	98.8212	Positive PWAS beta	608	Increasing
Figure 4	a-d	F4_loess_curves	Age-grid LOESS fitted protein trajectories.	figure_source	figure9_metscore2_protein_loess_curves_source.tsv	2	klrd1	61.2667	0.13753	37296	30	ok	KLRD1	0.101018	1.5093e-99	8.08753e-99	98.8212	Positive PWAS beta	608	Increasing
Figure 4	a-d	F4_loess_curves	Age-grid LOESS fitted protein trajectories.	figure_source	figure9_metscore2_protein_loess_curves_source.tsv	2	klrd1	61.75	0.151941	37296	30	ok	KLRD1	0.101018	1.5093e-99	8.08753e-99	98.8212	Positive PWAS beta	608	Increasing
Figure 4	a-d	F4_loess_curves	Age-grid LOESS fitted protein trajectories.	figure_source	figure9_metscore2_protein_loess_curves_source.tsv	2	klrd1	62.2333	0.166113	37296	30	ok	KLRD1	0.101018	1.5093e-99	8.08753e-99	98.8212	Positive PWAS beta	608	Increasing
Figure 4	a-d	F4_loess_curves	Age-grid LOESS fitted protein trajectories.	figure_source	figure9_metscore2_protein_loess_curves_source.tsv	2	klrd1	62.7167	0.180072	37296	30	ok	KLRD1	0.101018	1.5093e-99	8.08753e-99	98.8212	Positive PWAS beta	608	Increasing
Figure 4	a-d	F4_loess_curves	Age-grid LOESS fitted protein trajectories.	figure_source	figure9_metscore2_protein_loess_curves_source.tsv	2	klrd1	63.2	0.193835	37296	30	ok	KLRD1	0.101018	1.5093e-99	8.08753e-99	98.8212	Positive PWAS beta	608	Increasing
Figure 4	a-d	F4_loess_curves	Age-grid LOESS fitted protein trajectories.	figure_source	figure9_metscore2_protein_loess_curves_source.tsv	2	klrd1	63.6833	0.207417	37296	30	ok	KLRD1	0.101018	1.5093e-99	8.08753e-99	98.8212	Positive PWAS beta	608	Increasing
Figure 4	a-d	F4_loess_curves	Age-grid LOESS fitted protein trajectories.	figure_source	figure9_metscore2_protein_loess_curves_source.tsv	2	klrd1	64.1667	0.220827	37296	30	ok	KLRD1	0.101018	1.5093e-99	8.08753e-99	98.8212	Positive PWAS beta	608	Increasing
Figure 4	a-d	F4_loess_curves	Age-grid LOESS fitted protein trajectories.	figure_source	figure9_metscore2_protein_loess_curves_source.tsv	2	klrd1	64.65	0.234074	37296	30	ok	KLRD1	0.101018	1.5093e-99	8.08753e-99	98.8212	Positive PWAS beta	608	Increasing
Figure 4	a-d	F4_loess_curves	Age-grid LOESS fitted protein trajectories.	figure_source	figure9_metscore2_protein_loess_curves_source.tsv	2	klrd1	65.1333	0.247162	37296	30	ok	KLRD1	0.101018	1.5093e-99	8.08753e-99	98.8212	Positive PWAS beta	608	Increasing
Figure 4	a-d	F4_loess_curves	Age-grid LOESS fitted protein trajectories.	figure_source	figure9_metscore2_protein_loess_curves_source.tsv	2	klrd1	65.6167	0.260091	37296	30	ok	KLRD1	0.101018	1.5093e-99	8.08753e-99	98.8212	Positive PWAS beta	608	Increasing
Figure 4	a-d	F4_loess_curves	Age-grid LOESS fitted protein trajectories.	figure_source	figure9_metscore2_protein_loess_curves_source.tsv	2	klrd1	66.1	0.272857	37296	30	ok	KLRD1	0.101018	1.5093e-99	8.08753e-99	98.8212	Positive PWAS beta	608	Increasing
Figure 4	a-d	F4_loess_curves	Age-grid LOESS fitted protein trajectories.	figure_source	figure9_metscore2_protein_loess_curves_source.tsv	2	klrd1	66.5833	0.285448	37296	30	ok	KLRD1	0.101018	1.5093e-99	8.08753e-99	98.8212	Positive PWAS beta	608	Increasing
Figure 4	a-d	F4_loess_curves	Age-grid LOESS fitted protein trajectories.	figure_source	figure9_metscore2_protein_loess_curves_source.tsv	2	klrd1	67.0667	0.297854	37296	30	ok	KLRD1	0.101018	1.5093e-99	8.08753e-99	98.8212	Positive PWAS beta	608	Increasing
Figure 4	a-d	F4_loess_curves	Age-grid LOESS fitted protein trajectories.	figure_source	figure9_metscore2_protein_loess_curves_source.tsv	2	klrd1	67.55	0.310061	37296	30	ok	KLRD1	0.101018	1.5093e-99	8.08753e-99	98.8212	Positive PWAS beta	608	Increasing
Figure 4	a-d	F4_loess_curves	Age-grid LOESS fitted protein trajectories.	figure_source	figure9_metscore2_protein_loess_curves_source.tsv	2	klrd1	68.0333	0.322054	37296	30	ok	KLRD1	0.101018	1.5093e-99	8.08753e-99	98.8212	Positive PWAS beta	608	Increasing
Figure 4	a-d	F4_loess_curves	Age-grid LOESS fitted protein trajectories.	figure_source	figure9_metscore2_protein_loess_curves_source.tsv	2	klrd1	68.5167	0.333819	37296	30	ok	KLRD1	0.101018	1.5093e-99	8.08753e-99	98.8212	Positive PWAS beta	608	Increasing
Figure 4	a-d	F4_loess_curves	Age-grid LOESS fitted protein trajectories.	figure_source	figure9_metscore2_protein_loess_curves_source.tsv	2	klrd1	69	0.345341	37296	30	ok	KLRD1	0.101018	1.5093e-99	8.08753e-99	98.8212	Positive PWAS beta	608	Increasing
Figure 4	a-d	F4_loess_curves	Age-grid LOESS fitted protein trajectories.	figure_source	figure9_metscore2_protein_loess_curves_source.tsv	2	klrf1	40	-0.326887	31344	30	ok	KLRF1	0.0804681	1.78651e-65	7.40778e-65	64.748	Positive PWAS beta	608	Increasing
Figure 4	a-d	F4_loess_curves	Age-grid LOESS fitted protein trajectories.	figure_source	figure9_metscore2_protein_loess_curves_source.tsv	2	klrf1	40.4833	-0.323552	31344	30	ok	KLRF1	0.0804681	1.78651e-65	7.40778e-65	64.748	Positive PWAS beta	608	Increasing
Figure 4	a-d	F4_loess_curves	Age-grid LOESS fitted protein trajectories.	figure_source	figure9_metscore2_protein_loess_curves_source.tsv	2	klrf1	40.9667	-0.319849	31344	30	ok	KLRF1	0.0804681	1.78651e-65	7.40778e-65	64.748	Positive PWAS beta	608	Increasing
Figure 4	a-d	F4_loess_curves	Age-grid LOESS fitted protein trajectories.	figure_source	figure9_metscore2_protein_loess_curves_source.tsv	2	klrf1	41.45	-0.315784	31344	30	ok	KLRF1	0.0804681	1.78651e-65	7.40778e-65	64.748	Positive PWAS beta	608	Increasing
Figure 4	a-d	F4_loess_curves	Age-grid LOESS fitted protein trajectories.	figure_source	figure9_metscore2_protein_loess_curves_source.tsv	2	klrf1	41.9333	-0.311365	31344	30	ok	KLRF1	0.0804681	1.78651e-65	7.40778e-65	64.748	Positive PWAS beta	608	Increasing
Figure 4	a-d	F4_loess_curves	Age-grid LOESS fitted protein trajectories.	figure_source	figure9_metscore2_protein_loess_curves_source.tsv	2	klrf1	42.4167	-0.306599	31344	30	ok	KLRF1	0.0804681	1.78651e-65	7.40778e-65	64.748	Positive PWAS beta	608	Increasing
Figure 4	a-d	F4_loess_curves	Age-grid LOESS fitted protein trajectories.	figure_source	figure9_metscore2_protein_loess_curves_source.tsv	2	klrf1	42.9	-0.30149	31344	30	ok	KLRF1	0.0804681	1.78651e-65	7.40778e-65	64.748	Positive PWAS beta	608	Increasing
Figure 4	a-d	F4_loess_curves	Age-grid LOESS fitted protein trajectories.	figure_source	figure9_metscore2_protein_loess_curves_source.tsv	2	klrf1	43.3833	-0.296042	31344	30	ok	KLRF1	0.0804681	1.78651e-65	7.40778e-65	64.748	Positive PWAS beta	608	Increasing
Figure 4	a-d	F4_loess_curves	Age-grid LOESS fitted protein trajectories.	figure_source	figure9_metscore2_protein_loess_curves_source.tsv	2	klrf1	43.8667	-0.290257	31344	30	ok	KLRF1	0.0804681	1.78651e-65	7.40778e-65	64.748	Positive PWAS beta	608	Increasing
Figure 4	a-d	F4_loess_curves	Age-grid LOESS fitted protein trajectories.	figure_source	figure9_metscore2_protein_loess_curves_source.tsv	2	klrf1	44.35	-0.284133	31344	30	ok	KLRF1	0.0804681	1.78651e-65	7.40778e-65	64.748	Positive PWAS beta	608	Increasing
Figure 4	a-d	F4_loess_curves	Age-grid LOESS fitted protein trajectories.	figure_source	figure9_metscore2_protein_loess_curves_source.tsv	2	klrf1	44.8333	-0.277667	31344	30	ok	KLRF1	0.0804681	1.78651e-65	7.40778e-65	64.748	Positive PWAS beta	608	Increasing
Figure 4	a-d	F4_loess_curves	Age-grid LOESS fitted protein trajectories.	figure_source	figure9_metscore2_protein_loess_curves_source.tsv	2	klrf1	45.3167	-0.270858	31344	30	ok	KLRF1	0.0804681	1.78651e-65	7.40778e-65	64.748	Positive PWAS beta	608	Increasing
Figure 4	a-d	F4_loess_curves	Age-grid LOESS fitted protein trajectories.	figure_source	figure9_metscore2_protein_loess_curves_source.tsv	2	klrf1	45.8	-0.2637	31344	30	ok	KLRF1	0.0804681	1.78651e-65	7.40778e-65	64.748	Positive PWAS beta	608	Increasing
Figure 4	a-d	F4_loess_curves	Age-grid LOESS fitted protein trajectories.	figure_source	figure9_metscore2_protein_loess_curves_source.tsv	2	klrf1	46.2833	-0.256188	31344	30	ok	KLRF1	0.0804681	1.78651e-65	7.40778e-65	64.748	Positive PWAS beta	608	Increasing
Figure 4	a-d	F4_loess_curves	Age-grid LOESS fitted protein trajectories.	figure_source	figure9_metscore2_protein_loess_curves_source.tsv	2	klrf1	46.7667	-0.248315	31344	30	ok	KLRF1	0.0804681	1.78651e-65	7.40778e-65	64.748	Positive PWAS beta	608	Increasing
Figure 4	a-d	F4_loess_curves	Age-grid LOESS fitted protein trajectories.	figure_source	figure9_metscore2_protein_loess_curves_source.tsv	2	klrf1	47.25	-0.240071	31344	30	ok	KLRF1	0.0804681	1.78651e-65	7.40778e-65	64.748	Positive PWAS beta	608	Increasing
Figure 4	a-d	F4_loess_curves	Age-grid LOESS fitted protein trajectories.	figure_source	figure9_metscore2_protein_loess_curves_source.tsv	2	klrf1	47.7333	-0.23145	31344	30	ok	KLRF1	0.0804681	1.78651e-65	7.40778e-65	64.748	Positive PWAS beta	608	Increasing
Figure 4	a-d	F4_loess_curves	Age-grid LOESS fitted protein trajectories.	figure_source	figure9_metscore2_protein_loess_curves_source.tsv	2	klrf1	48.2167	-0.222457	31344	30	ok	KLRF1	0.0804681	1.78651e-65	7.40778e-65	64.748	Positive PWAS beta	608	Increasing
Figure 4	a-d	F4_loess_curves	Age-grid LOESS fitted protein trajectories.	figure_source	figure9_metscore2_protein_loess_curves_source.tsv	2	klrf1	48.7	-0.213101	31344	30	ok	KLRF1	0.0804681	1.78651e-65	7.40778e-65	64.748	Positive PWAS beta	608	Increasing
Figure 4	a-d	F4_loess_curves	Age-grid LOESS fitted protein trajectories.	figure_source	figure9_metscore2_protein_loess_curves_source.tsv	2	klrf1	49.1833	-0.203413	31344	30	ok	KLRF1	0.0804681	1.78651e-65	7.40778e-65	64.748	Positive PWAS beta	608	Increasing
Figure 4	a-d	F4_loess_curves	Age-grid LOESS fitted protein trajectories.	figure_source	figure9_metscore2_protein_loess_curves_source.tsv	2	klrf1	49.6667	-0.193462	31344	30	ok	KLRF1	0.0804681	1.78651e-65	7.40778e-65	64.748	Positive PWAS beta	608	Increasing
Figure 4	a-d	F4_loess_curves	Age-grid LOESS fitted protein trajectories.	figure_source	figure9_metscore2_protein_loess_curves_source.tsv	2	klrf1	50.15	-0.1834	31344	30	ok	KLRF1	0.0804681	1.78651e-65	7.40778e-65	64.748	Positive PWAS beta	608	Increasing
Figure 4	a-d	F4_loess_curves	Age-grid LOESS fitted protein trajectories.	figure_source	figure9_metscore2_protein_loess_curves_source.tsv	2	klrf1	50.6333	-0.173509	31344	30	ok	KLRF1	0.0804681	1.78651e-65	7.40778e-65	64.748	Positive PWAS beta	608	Increasing
Figure 4	a-d	F4_loess_curves	Age-grid LOESS fitted protein trajectories.	figure_source	figure9_metscore2_protein_loess_curves_source.tsv	2	klrf1	51.1167	-0.163452	31344	30	ok	KLRF1	0.0804681	1.78651e-65	7.40778e-65	64.748	Positive PWAS beta	608	Increasing
Figure 4	a-d	F4_loess_curves	Age-grid LOESS fitted protein trajectories.	figure_source	figure9_metscore2_protein_loess_curves_source.tsv	2	klrf1	51.6	-0.153017	31344	30	ok	KLRF1	0.0804681	1.78651e-65	7.40778e-65	64.748	Positive PWAS beta	608	Increasing
Figure 4	a-d	F4_loess_curves	Age-grid LOESS fitted protein trajectories.	figure_source	figure9_metscore2_protein_loess_curves_source.tsv	2	klrf1	52.0833	-0.141594	31344	30	ok	KLRF1	0.0804681	1.78651e-65	7.40778e-65	64.748	Positive PWAS beta	608	Increasing
Figure 4	a-d	F4_loess_curves	Age-grid LOESS fitted protein trajectories.	figure_source	figure9_metscore2_protein_loess_curves_source.tsv	2	klrf1	52.5667	-0.130157	31344	30	ok	KLRF1	0.0804681	1.78651e-65	7.40778e-65	64.748	Positive PWAS beta	608	Increasing
Figure 4	a-d	F4_loess_curves	Age-grid LOESS fitted protein trajectories.	figure_source	figure9_metscore2_protein_loess_curves_source.tsv	2	klrf1	53.05	-0.116782	31344	30	ok	KLRF1	0.0804681	1.78651e-65	7.40778e-65	64.748	Positive PWAS beta	608	Increasing
Figure 4	a-d	F4_loess_curves	Age-grid LOESS fitted protein trajectories.	figure_source	figure9_metscore2_protein_loess_curves_source.tsv	2	klrf1	53.5333	-0.104172	31344	30	ok	KLRF1	0.0804681	1.78651e-65	7.40778e-65	64.748	Positive PWAS beta	608	Increasing
Figure 4	a-d	F4_loess_curves	Age-grid LOESS fitted protein trajectories.	figure_source	figure9_metscore2_protein_loess_curves_source.tsv	2	klrf1	54.0167	-0.089029	31344	30	ok	KLRF1	0.0804681	1.78651e-65	7.40778e-65	64.748	Positive PWAS beta	608	Increasing
Figure 4	a-d	F4_loess_curves	Age-grid LOESS fitted protein trajectories.	figure_source	figure9_metscore2_protein_loess_curves_source.tsv	2	klrf1	54.5	-0.0755332	31344	30	ok	KLRF1	0.0804681	1.78651e-65	7.40778e-65	64.748	Positive PWAS beta	608	Increasing
Figure 4	a-d	F4_loess_curves	Age-grid LOESS fitted protein trajectories.	figure_source	figure9_metscore2_protein_loess_curves_source.tsv	2	klrf1	54.9833	-0.0599669	31344	30	ok	KLRF1	0.0804681	1.78651e-65	7.40778e-65	64.748	Positive PWAS beta	608	Increasing
Figure 4	a-d	F4_loess_curves	Age-grid LOESS fitted protein trajectories.	figure_source	figure9_metscore2_protein_loess_curves_source.tsv	2	klrf1	55.4667	-0.0458542	31344	30	ok	KLRF1	0.0804681	1.78651e-65	7.40778e-65	64.748	Positive PWAS beta	608	Increasing
Figure 4	a-d	F4_loess_curves	Age-grid LOESS fitted protein trajectories.	figure_source	figure9_metscore2_protein_loess_curves_source.tsv	2	klrf1	55.95	-0.0313399	31344	30	ok	KLRF1	0.0804681	1.78651e-65	7.40778e-65	64.748	Positive PWAS beta	608	Increasing
Figure 4	a-d	F4_loess_curves	Age-grid LOESS fitted protein trajectories.	figure_source	figure9_metscore2_protein_loess_curves_source.tsv	2	klrf1	56.4333	-0.0173124	31344	30	ok	KLRF1	0.0804681	1.78651e-65	7.40778e-65	64.748	Positive PWAS beta	608	Increasing
Figure 4	a-d	F4_loess_curves	Age-grid LOESS fitted protein trajectories.	figure_source	figure9_metscore2_protein_loess_curves_source.tsv	2	klrf1	56.9167	-0.00394715	31344	30	ok	KLRF1	0.0804681	1.78651e-65	7.40778e-65	64.748	Positive PWAS beta	608	Increasing
Figure 4	a-d	F4_loess_curves	Age-grid LOESS fitted protein trajectories.	figure_source	figure9_metscore2_protein_loess_curves_source.tsv	2	klrf1	57.4	0.00941163	31344	30	ok	KLRF1	0.0804681	1.78651e-65	7.40778e-65	64.748	Positive PWAS beta	608	Increasing
Figure 4	a-d	F4_loess_curves	Age-grid LOESS fitted protein trajectories.	figure_source	figure9_metscore2_protein_loess_curves_source.tsv	2	klrf1	57.8833	0.0218859	31344	30	ok	KLRF1	0.0804681	1.78651e-65	7.40778e-65	64.748	Positive PWAS beta	608	Increasing
Figure 4	a-d	F4_loess_curves	Age-grid LOESS fitted protein trajectories.	figure_source	figure9_metscore2_protein_loess_curves_source.tsv	2	klrf1	58.3667	0.0348534	31344	30	ok	KLRF1	0.0804681	1.78651e-65	7.40778e-65	64.748	Positive PWAS beta	608	Increasing
Figure 4	a-d	F4_loess_curves	Age-grid LOESS fitted protein trajectories.	figure_source	figure9_metscore2_protein_loess_curves_source.tsv	2	klrf1	58.85	0.0472044	31344	30	ok	KLRF1	0.0804681	1.78651e-65	7.40778e-65	64.748	Positive PWAS beta	608	Increasing
Figure 4	a-d	F4_loess_curves	Age-grid LOESS fitted protein trajectories.	figure_source	figure9_metscore2_protein_loess_curves_source.tsv	2	klrf1	59.3333	0.0596376	31344	30	ok	KLRF1	0.0804681	1.78651e-65	7.40778e-65	64.748	Positive PWAS beta	608	Increasing
Figure 4	a-d	F4_loess_curves	Age-grid LOESS fitted protein trajectories.	figure_source	figure9_metscore2_protein_loess_curves_source.tsv	2	klrf1	59.8167	0.0723759	31344	30	ok	KLRF1	0.0804681	1.78651e-65	7.40778e-65	64.748	Positive PWAS beta	608	Increasing
Figure 4	a-d	F4_loess_curves	Age-grid LOESS fitted protein trajectories.	figure_source	figure9_metscore2_protein_loess_curves_source.tsv	2	klrf1	60.3	0.0850935	31344	30	ok	KLRF1	0.0804681	1.78651e-65	7.40778e-65	64.748	Positive PWAS beta	608	Increasing
Figure 4	a-d	F4_loess_curves	Age-grid LOESS fitted protein trajectories.	figure_source	figure9_metscore2_protein_loess_curves_source.tsv	2	klrf1	60.7833	0.0976278	31344	30	ok	KLRF1	0.0804681	1.78651e-65	7.40778e-65	64.748	Positive PWAS beta	608	Increasing
Figure 4	a-d	F4_loess_curves	Age-grid LOESS fitted protein trajectories.	figure_source	figure9_metscore2_protein_loess_curves_source.tsv	2	klrf1	61.2667	0.109904	31344	30	ok	KLRF1	0.0804681	1.78651e-65	7.40778e-65	64.748	Positive PWAS beta	608	Increasing
Figure 4	a-d	F4_loess_curves	Age-grid LOESS fitted protein trajectories.	figure_source	figure9_metscore2_protein_loess_curves_source.tsv	2	klrf1	61.75	0.121887	31344	30	ok	KLRF1	0.0804681	1.78651e-65	7.40778e-65	64.748	Positive PWAS beta	608	Increasing
Figure 4	a-d	F4_loess_curves	Age-grid LOESS fitted protein trajectories.	figure_source	figure9_metscore2_protein_loess_curves_source.tsv	2	klrf1	62.2333	0.133561	31344	30	ok	KLRF1	0.0804681	1.78651e-65	7.40778e-65	64.748	Positive PWAS beta	608	Increasing
Figure 4	a-d	F4_loess_curves	Age-grid LOESS fitted protein trajectories.	figure_source	figure9_metscore2_protein_loess_curves_source.tsv	2	klrf1	62.7167	0.144922	31344	30	ok	KLRF1	0.0804681	1.78651e-65	7.40778e-65	64.748	Positive PWAS beta	608	Increasing
Figure 4	a-d	F4_loess_curves	Age-grid LOESS fitted protein trajectories.	figure_source	figure9_metscore2_protein_loess_curves_source.tsv	2	klrf1	63.2	0.155971	31344	30	ok	KLRF1	0.0804681	1.78651e-65	7.40778e-65	64.748	Positive PWAS beta	608	Increasing
Figure 4	a-d	F4_loess_curves	Age-grid LOESS fitted protein trajectories.	figure_source	figure9_metscore2_protein_loess_curves_source.tsv	2	klrf1	63.6833	0.166717	31344	30	ok	KLRF1	0.0804681	1.78651e-65	7.40778e-65	64.748	Positive PWAS beta	608	Increasing
Figure 4	a-d	F4_loess_curves	Age-grid LOESS fitted protein trajectories.	figure_source	figure9_metscore2_protein_loess_curves_source.tsv	2	klrf1	64.1667	0.177173	31344	30	ok	KLRF1	0.0804681	1.78651e-65	7.40778e-65	64.748	Positive PWAS beta	608	Increasing
Figure 4	a-d	F4_loess_curves	Age-grid LOESS fitted protein trajectories.	figure_source	figure9_metscore2_protein_loess_curves_source.tsv	2	klrf1	64.65	0.18735	31344	30	ok	KLRF1	0.0804681	1.78651e-65	7.40778e-65	64.748	Positive PWAS beta	608	Increasing
Figure 4	a-d	F4_loess_curves	Age-grid LOESS fitted protein trajectories.	figure_source	figure9_metscore2_protein_loess_curves_source.tsv	2	klrf1	65.1333	0.197261	31344	30	ok	KLRF1	0.0804681	1.78651e-65	7.40778e-65	64.748	Positive PWAS beta	608	Increasing
Figure 4	a-d	F4_loess_curves	Age-grid LOESS fitted protein trajectories.	figure_source	figure9_metscore2_protein_loess_curves_source.tsv	2	klrf1	65.6167	0.206915	31344	30	ok	KLRF1	0.0804681	1.78651e-65	7.40778e-65	64.748	Positive PWAS beta	608	Increasing
Figure 4	a-d	F4_loess_curves	Age-grid LOESS fitted protein trajectories.	figure_source	figure9_metscore2_protein_loess_curves_source.tsv	2	klrf1	66.1	0.216318	31344	30	ok	KLRF1	0.0804681	1.78651e-65	7.40778e-65	64.748	Positive PWAS beta	608	Increasing
Figure 4	a-d	F4_loess_curves	Age-grid LOESS fitted protein trajectories.	figure_source	figure9_metscore2_protein_loess_curves_source.tsv	2	klrf1	66.5833	0.225475	31344	30	ok	KLRF1	0.0804681	1.78651e-65	7.40778e-65	64.748	Positive PWAS beta	608	Increasing
Figure 4	a-d	F4_loess_curves	Age-grid LOESS fitted protein trajectories.	figure_source	figure9_metscore2_protein_loess_curves_source.tsv	2	klrf1	67.0667	0.234389	31344	30	ok	KLRF1	0.0804681	1.78651e-65	7.40778e-65	64.748	Positive PWAS beta	608	Increasing
Figure 4	a-d	F4_loess_curves	Age-grid LOESS fitted protein trajectories.	figure_source	figure9_metscore2_protein_loess_curves_source.tsv	2	klrf1	67.55	0.243061	31344	30	ok	KLRF1	0.0804681	1.78651e-65	7.40778e-65	64.748	Positive PWAS beta	608	Increasing
Figure 4	a-d	F4_loess_curves	Age-grid LOESS fitted protein trajectories.	figure_source	figure9_metscore2_protein_loess_curves_source.tsv	2	klrf1	68.0333	0.25149	31344	30	ok	KLRF1	0.0804681	1.78651e-65	7.40778e-65	64.748	Positive PWAS beta	608	Increasing
Figure 4	a-d	F4_loess_curves	Age-grid LOESS fitted protein trajectories.	figure_source	figure9_metscore2_protein_loess_curves_source.tsv	2	klrf1	68.5167	0.25967	31344	30	ok	KLRF1	0.0804681	1.78651e-65	7.40778e-65	64.748	Positive PWAS beta	608	Increasing
Figure 4	a-d	F4_loess_curves	Age-grid LOESS fitted protein trajectories.	figure_source	figure9_metscore2_protein_loess_curves_source.tsv	2	klrf1	69	0.267593	31344	30	ok	KLRF1	0.0804681	1.78651e-65	7.40778e-65	64.748	Positive PWAS beta	608	Increasing
Figure 4	a-d	F4_loess_curves	Age-grid LOESS fitted protein trajectories.	figure_source	figure9_metscore2_protein_loess_curves_source.tsv	2	krt19	40	-0.384235	36771	30	ok	KRT19	0.171956	8.33716e-298	1.3427e-296	297.079	Positive PWAS beta	608	Increasing
Figure 4	a-d	F4_loess_curves	Age-grid LOESS fitted protein trajectories.	figure_source	figure9_metscore2_protein_loess_curves_source.tsv	2	krt19	40.4833	-0.378667	36771	30	ok	KRT19	0.171956	8.33716e-298	1.3427e-296	297.079	Positive PWAS beta	608	Increasing
Figure 4	a-d	F4_loess_curves	Age-grid LOESS fitted protein trajectories.	figure_source	figure9_metscore2_protein_loess_curves_source.tsv	2	krt19	40.9667	-0.372563	36771	30	ok	KRT19	0.171956	8.33716e-298	1.3427e-296	297.079	Positive PWAS beta	608	Increasing
Figure 4	a-d	F4_loess_curves	Age-grid LOESS fitted protein trajectories.	figure_source	figure9_metscore2_protein_loess_curves_source.tsv	2	krt19	41.45	-0.365934	36771	30	ok	KRT19	0.171956	8.33716e-298	1.3427e-296	297.079	Positive PWAS beta	608	Increasing
Figure 4	a-d	F4_loess_curves	Age-grid LOESS fitted protein trajectories.	figure_source	figure9_metscore2_protein_loess_curves_source.tsv	2	krt19	41.9333	-0.358793	36771	30	ok	KRT19	0.171956	8.33716e-298	1.3427e-296	297.079	Positive PWAS beta	608	Increasing
Figure 4	a-d	F4_loess_curves	Age-grid LOESS fitted protein trajectories.	figure_source	figure9_metscore2_protein_loess_curves_source.tsv	2	krt19	42.4167	-0.351153	36771	30	ok	KRT19	0.171956	8.33716e-298	1.3427e-296	297.079	Positive PWAS beta	608	Increasing
Figure 4	a-d	F4_loess_curves	Age-grid LOESS fitted protein trajectories.	figure_source	figure9_metscore2_protein_loess_curves_source.tsv	2	krt19	42.9	-0.343032	36771	30	ok	KRT19	0.171956	8.33716e-298	1.3427e-296	297.079	Positive PWAS beta	608	Increasing
Figure 4	a-d	F4_loess_curves	Age-grid LOESS fitted protein trajectories.	figure_source	figure9_metscore2_protein_loess_curves_source.tsv	2	krt19	43.3833	-0.334448	36771	30	ok	KRT19	0.171956	8.33716e-298	1.3427e-296	297.079	Positive PWAS beta	608	Increasing
Figure 4	a-d	F4_loess_curves	Age-grid LOESS fitted protein trajectories.	figure_source	figure9_metscore2_protein_loess_curves_source.tsv	2	krt19	43.8667	-0.325414	36771	30	ok	KRT19	0.171956	8.33716e-298	1.3427e-296	297.079	Positive PWAS beta	608	Increasing
Figure 4	a-d	F4_loess_curves	Age-grid LOESS fitted protein trajectories.	figure_source	figure9_metscore2_protein_loess_curves_source.tsv	2	krt19	44.35	-0.315945	36771	30	ok	KRT19	0.171956	8.33716e-298	1.3427e-296	297.079	Positive PWAS beta	608	Increasing
Figure 4	a-d	F4_loess_curves	Age-grid LOESS fitted protein trajectories.	figure_source	figure9_metscore2_protein_loess_curves_source.tsv	2	krt19	44.8333	-0.306053	36771	30	ok	KRT19	0.171956	8.33716e-298	1.3427e-296	297.079	Positive PWAS beta	608	Increasing
Figure 4	a-d	F4_loess_curves	Age-grid LOESS fitted protein trajectories.	figure_source	figure9_metscore2_protein_loess_curves_source.tsv	2	krt19	45.3167	-0.295751	36771	30	ok	KRT19	0.171956	8.33716e-298	1.3427e-296	297.079	Positive PWAS beta	608	Increasing
Figure 4	a-d	F4_loess_curves	Age-grid LOESS fitted protein trajectories.	figure_source	figure9_metscore2_protein_loess_curves_source.tsv	2	krt19	45.8	-0.285052	36771	30	ok	KRT19	0.171956	8.33716e-298	1.3427e-296	297.079	Positive PWAS beta	608	Increasing
Figure 4	a-d	F4_loess_curves	Age-grid LOESS fitted protein trajectories.	figure_source	figure9_metscore2_protein_loess_curves_source.tsv	2	krt19	46.2833	-0.273965	36771	30	ok	KRT19	0.171956	8.33716e-298	1.3427e-296	297.079	Positive PWAS beta	608	Increasing
Figure 4	a-d	F4_loess_curves	Age-grid LOESS fitted protein trajectories.	figure_source	figure9_metscore2_protein_loess_curves_source.tsv	2	krt19	46.7667	-0.262494	36771	30	ok	KRT19	0.171956	8.33716e-298	1.3427e-296	297.079	Positive PWAS beta	608	Increasing
Figure 4	a-d	F4_loess_curves	Age-grid LOESS fitted protein trajectories.	figure_source	figure9_metscore2_protein_loess_curves_source.tsv	2	krt19	47.25	-0.250635	36771	30	ok	KRT19	0.171956	8.33716e-298	1.3427e-296	297.079	Positive PWAS beta	608	Increasing
Figure 4	a-d	F4_loess_curves	Age-grid LOESS fitted protein trajectories.	figure_source	figure9_metscore2_protein_loess_curves_source.tsv	2	krt19	47.7333	-0.238373	36771	30	ok	KRT19	0.171956	8.33716e-298	1.3427e-296	297.079	Positive PWAS beta	608	Increasing
Figure 4	a-d	F4_loess_curves	Age-grid LOESS fitted protein trajectories.	figure_source	figure9_metscore2_protein_loess_curves_source.tsv	2	krt19	48.2167	-0.225675	36771	30	ok	KRT19	0.171956	8.33716e-298	1.3427e-296	297.079	Positive PWAS beta	608	Increasing
Figure 4	a-d	F4_loess_curves	Age-grid LOESS fitted protein trajectories.	figure_source	figure9_metscore2_protein_loess_curves_source.tsv	2	krt19	48.7	-0.212483	36771	30	ok	KRT19	0.171956	8.33716e-298	1.3427e-296	297.079	Positive PWAS beta	608	Increasing
Figure 4	a-d	F4_loess_curves	Age-grid LOESS fitted protein trajectories.	figure_source	figure9_metscore2_protein_loess_curves_source.tsv	2	krt19	49.1833	-0.1987	36771	30	ok	KRT19	0.171956	8.33716e-298	1.3427e-296	297.079	Positive PWAS beta	608	Increasing
Figure 4	a-d	F4_loess_curves	Age-grid LOESS fitted protein trajectories.	figure_source	figure9_metscore2_protein_loess_curves_source.tsv	2	krt19	49.6667	-0.184195	36771	30	ok	KRT19	0.171956	8.33716e-298	1.3427e-296	297.079	Positive PWAS beta	608	Increasing
Figure 4	a-d	F4_loess_curves	Age-grid LOESS fitted protein trajectories.	figure_source	figure9_metscore2_protein_loess_curves_source.tsv	2	krt19	50.15	-0.168915	36771	30	ok	KRT19	0.171956	8.33716e-298	1.3427e-296	297.079	Positive PWAS beta	608	Increasing
Figure 4	a-d	F4_loess_curves	Age-grid LOESS fitted protein trajectories.	figure_source	figure9_metscore2_protein_loess_curves_source.tsv	2	krt19	50.6333	-0.153517	36771	30	ok	KRT19	0.171956	8.33716e-298	1.3427e-296	297.079	Positive PWAS beta	608	Increasing
Figure 4	a-d	F4_loess_curves	Age-grid LOESS fitted protein trajectories.	figure_source	figure9_metscore2_protein_loess_curves_source.tsv	2	krt19	51.1167	-0.1393	36771	30	ok	KRT19	0.171956	8.33716e-298	1.3427e-296	297.079	Positive PWAS beta	608	Increasing
Figure 4	a-d	F4_loess_curves	Age-grid LOESS fitted protein trajectories.	figure_source	figure9_metscore2_protein_loess_curves_source.tsv	2	krt19	51.6	-0.124704	36771	30	ok	KRT19	0.171956	8.33716e-298	1.3427e-296	297.079	Positive PWAS beta	608	Increasing
Figure 4	a-d	F4_loess_curves	Age-grid LOESS fitted protein trajectories.	figure_source	figure9_metscore2_protein_loess_curves_source.tsv	2	krt19	52.0833	-0.112116	36771	30	ok	KRT19	0.171956	8.33716e-298	1.3427e-296	297.079	Positive PWAS beta	608	Increasing
Figure 4	a-d	F4_loess_curves	Age-grid LOESS fitted protein trajectories.	figure_source	figure9_metscore2_protein_loess_curves_source.tsv	2	krt19	52.5667	-0.0983983	36771	30	ok	KRT19	0.171956	8.33716e-298	1.3427e-296	297.079	Positive PWAS beta	608	Increasing
Figure 4	a-d	F4_loess_curves	Age-grid LOESS fitted protein trajectories.	figure_source	figure9_metscore2_protein_loess_curves_source.tsv	2	krt19	53.05	-0.0871241	36771	30	ok	KRT19	0.171956	8.33716e-298	1.3427e-296	297.079	Positive PWAS beta	608	Increasing
Figure 4	a-d	F4_loess_curves	Age-grid LOESS fitted protein trajectories.	figure_source	figure9_metscore2_protein_loess_curves_source.tsv	2	krt19	53.5333	-0.0741289	36771	30	ok	KRT19	0.171956	8.33716e-298	1.3427e-296	297.079	Positive PWAS beta	608	Increasing
Figure 4	a-d	F4_loess_curves	Age-grid LOESS fitted protein trajectories.	figure_source	figure9_metscore2_protein_loess_curves_source.tsv	2	krt19	54.0167	-0.0637399	36771	30	ok	KRT19	0.171956	8.33716e-298	1.3427e-296	297.079	Positive PWAS beta	608	Increasing
Figure 4	a-d	F4_loess_curves	Age-grid LOESS fitted protein trajectories.	figure_source	figure9_metscore2_protein_loess_curves_source.tsv	2	krt19	54.5	-0.0518843	36771	30	ok	KRT19	0.171956	8.33716e-298	1.3427e-296	297.079	Positive PWAS beta	608	Increasing
Figure 4	a-d	F4_loess_curves	Age-grid LOESS fitted protein trajectories.	figure_source	figure9_metscore2_protein_loess_curves_source.tsv	2	krt19	54.9833	-0.0422175	36771	30	ok	KRT19	0.171956	8.33716e-298	1.3427e-296	297.079	Positive PWAS beta	608	Increasing
Figure 4	a-d	F4_loess_curves	Age-grid LOESS fitted protein trajectories.	figure_source	figure9_metscore2_protein_loess_curves_source.tsv	2	krt19	55.4667	-0.031744	36771	30	ok	KRT19	0.171956	8.33716e-298	1.3427e-296	297.079	Positive PWAS beta	608	Increasing
Figure 4	a-d	F4_loess_curves	Age-grid LOESS fitted protein trajectories.	figure_source	figure9_metscore2_protein_loess_curves_source.tsv	2	krt19	55.95	-0.0226942	36771	30	ok	KRT19	0.171956	8.33716e-298	1.3427e-296	297.079	Positive PWAS beta	608	Increasing
Figure 4	a-d	F4_loess_curves	Age-grid LOESS fitted protein trajectories.	figure_source	figure9_metscore2_protein_loess_curves_source.tsv	2	krt19	56.4333	-0.0131374	36771	30	ok	KRT19	0.171956	8.33716e-298	1.3427e-296	297.079	Positive PWAS beta	608	Increasing
Figure 4	a-d	F4_loess_curves	Age-grid LOESS fitted protein trajectories.	figure_source	figure9_metscore2_protein_loess_curves_source.tsv	2	krt19	56.9167	-0.00383198	36771	30	ok	KRT19	0.171956	8.33716e-298	1.3427e-296	297.079	Positive PWAS beta	608	Increasing
Figure 4	a-d	F4_loess_curves	Age-grid LOESS fitted protein trajectories.	figure_source	figure9_metscore2_protein_loess_curves_source.tsv	2	krt19	57.4	0.00561045	36771	30	ok	KRT19	0.171956	8.33716e-298	1.3427e-296	297.079	Positive PWAS beta	608	Increasing
Figure 4	a-d	F4_loess_curves	Age-grid LOESS fitted protein trajectories.	figure_source	figure9_metscore2_protein_loess_curves_source.tsv	2	krt19	57.8833	0.0159155	36771	30	ok	KRT19	0.171956	8.33716e-298	1.3427e-296	297.079	Positive PWAS beta	608	Increasing
Figure 4	a-d	F4_loess_curves	Age-grid LOESS fitted protein trajectories.	figure_source	figure9_metscore2_protein_loess_curves_source.tsv	2	krt19	58.3667	0.0260086	36771	30	ok	KRT19	0.171956	8.33716e-298	1.3427e-296	297.079	Positive PWAS beta	608	Increasing
Figure 4	a-d	F4_loess_curves	Age-grid LOESS fitted protein trajectories.	figure_source	figure9_metscore2_protein_loess_curves_source.tsv	2	krt19	58.85	0.0373275	36771	30	ok	KRT19	0.171956	8.33716e-298	1.3427e-296	297.079	Positive PWAS beta	608	Increasing
Figure 4	a-d	F4_loess_curves	Age-grid LOESS fitted protein trajectories.	figure_source	figure9_metscore2_protein_loess_curves_source.tsv	2	krt19	59.3333	0.0497396	36771	30	ok	KRT19	0.171956	8.33716e-298	1.3427e-296	297.079	Positive PWAS beta	608	Increasing
Figure 4	a-d	F4_loess_curves	Age-grid LOESS fitted protein trajectories.	figure_source	figure9_metscore2_protein_loess_curves_source.tsv	2	krt19	59.8167	0.0624886	36771	30	ok	KRT19	0.171956	8.33716e-298	1.3427e-296	297.079	Positive PWAS beta	608	Increasing
Figure 4	a-d	F4_loess_curves	Age-grid LOESS fitted protein trajectories.	figure_source	figure9_metscore2_protein_loess_curves_source.tsv	2	krt19	60.3	0.0753808	36771	30	ok	KRT19	0.171956	8.33716e-298	1.3427e-296	297.079	Positive PWAS beta	608	Increasing
Figure 4	a-d	F4_loess_curves	Age-grid LOESS fitted protein trajectories.	figure_source	figure9_metscore2_protein_loess_curves_source.tsv	2	krt19	60.7833	0.0883778	36771	30	ok	KRT19	0.171956	8.33716e-298	1.3427e-296	297.079	Positive PWAS beta	608	Increasing
Figure 4	a-d	F4_loess_curves	Age-grid LOESS fitted protein trajectories.	figure_source	figure9_metscore2_protein_loess_curves_source.tsv	2	krt19	61.2667	0.101487	36771	30	ok	KRT19	0.171956	8.33716e-298	1.3427e-296	297.079	Positive PWAS beta	608	Increasing
Figure 4	a-d	F4_loess_curves	Age-grid LOESS fitted protein trajectories.	figure_source	figure9_metscore2_protein_loess_curves_source.tsv	2	krt19	61.75	0.114727	36771	30	ok	KRT19	0.171956	8.33716e-298	1.3427e-296	297.079	Positive PWAS beta	608	Increasing
Figure 4	a-d	F4_loess_curves	Age-grid LOESS fitted protein trajectories.	figure_source	figure9_metscore2_protein_loess_curves_source.tsv	2	krt19	62.2333	0.128113	36771	30	ok	KRT19	0.171956	8.33716e-298	1.3427e-296	297.079	Positive PWAS beta	608	Increasing
Figure 4	a-d	F4_loess_curves	Age-grid LOESS fitted protein trajectories.	figure_source	figure9_metscore2_protein_loess_curves_source.tsv	2	krt19	62.7167	0.14166	36771	30	ok	KRT19	0.171956	8.33716e-298	1.3427e-296	297.079	Positive PWAS beta	608	Increasing
Figure 4	a-d	F4_loess_curves	Age-grid LOESS fitted protein trajectories.	figure_source	figure9_metscore2_protein_loess_curves_source.tsv	2	krt19	63.2	0.155377	36771	30	ok	KRT19	0.171956	8.33716e-298	1.3427e-296	297.079	Positive PWAS beta	608	Increasing
Figure 4	a-d	F4_loess_curves	Age-grid LOESS fitted protein trajectories.	figure_source	figure9_metscore2_protein_loess_curves_source.tsv	2	krt19	63.6833	0.169274	36771	30	ok	KRT19	0.171956	8.33716e-298	1.3427e-296	297.079	Positive PWAS beta	608	Increasing
Figure 4	a-d	F4_loess_curves	Age-grid LOESS fitted protein trajectories.	figure_source	figure9_metscore2_protein_loess_curves_source.tsv	2	krt19	64.1667	0.183356	36771	30	ok	KRT19	0.171956	8.33716e-298	1.3427e-296	297.079	Positive PWAS beta	608	Increasing
Figure 4	a-d	F4_loess_curves	Age-grid LOESS fitted protein trajectories.	figure_source	figure9_metscore2_protein_loess_curves_source.tsv	2	krt19	64.65	0.197627	36771	30	ok	KRT19	0.171956	8.33716e-298	1.3427e-296	297.079	Positive PWAS beta	608	Increasing
Figure 4	a-d	F4_loess_curves	Age-grid LOESS fitted protein trajectories.	figure_source	figure9_metscore2_protein_loess_curves_source.tsv	2	krt19	65.1333	0.212089	36771	30	ok	KRT19	0.171956	8.33716e-298	1.3427e-296	297.079	Positive PWAS beta	608	Increasing
Figure 4	a-d	F4_loess_curves	Age-grid LOESS fitted protein trajectories.	figure_source	figure9_metscore2_protein_loess_curves_source.tsv	2	krt19	65.6167	0.226741	36771	30	ok	KRT19	0.171956	8.33716e-298	1.3427e-296	297.079	Positive PWAS beta	608	Increasing
Figure 4	a-d	F4_loess_curves	Age-grid LOESS fitted protein trajectories.	figure_source	figure9_metscore2_protein_loess_curves_source.tsv	2	krt19	66.1	0.241576	36771	30	ok	KRT19	0.171956	8.33716e-298	1.3427e-296	297.079	Positive PWAS beta	608	Increasing
Figure 4	a-d	F4_loess_curves	Age-grid LOESS fitted protein trajectories.	figure_source	figure9_metscore2_protein_loess_curves_source.tsv	2	krt19	66.5833	0.256589	36771	30	ok	KRT19	0.171956	8.33716e-298	1.3427e-296	297.079	Positive PWAS beta	608	Increasing
Figure 4	a-d	F4_loess_curves	Age-grid LOESS fitted protein trajectories.	figure_source	figure9_metscore2_protein_loess_curves_source.tsv	2	krt19	67.0667	0.27177	36771	30	ok	KRT19	0.171956	8.33716e-298	1.3427e-296	297.079	Positive PWAS beta	608	Increasing
Figure 4	a-d	F4_loess_curves	Age-grid LOESS fitted protein trajectories.	figure_source	figure9_metscore2_protein_loess_curves_source.tsv	2	krt19	67.55	0.287113	36771	30	ok	KRT19	0.171956	8.33716e-298	1.3427e-296	297.079	Positive PWAS beta	608	Increasing
Figure 4	a-d	F4_loess_curves	Age-grid LOESS fitted protein trajectories.	figure_source	figure9_metscore2_protein_loess_curves_source.tsv	2	krt19	68.0333	0.302609	36771	30	ok	KRT19	0.171956	8.33716e-298	1.3427e-296	297.079	Positive PWAS beta	608	Increasing
Figure 4	a-d	F4_loess_curves	Age-grid LOESS fitted protein trajectories.	figure_source	figure9_metscore2_protein_loess_curves_source.tsv	2	krt19	68.5167	0.318251	36771	30	ok	KRT19	0.171956	8.33716e-298	1.3427e-296	297.079	Positive PWAS beta	608	Increasing
Figure 4	a-d	F4_loess_curves	Age-grid LOESS fitted protein trajectories.	figure_source	figure9_metscore2_protein_loess_curves_source.tsv	2	krt19	69	0.33403	36771	30	ok	KRT19	0.171956	8.33716e-298	1.3427e-296	297.079	Positive PWAS beta	608	Increasing
Figure 4	a-d	F4_loess_curves	Age-grid LOESS fitted protein trajectories.	figure_source	figure9_metscore2_protein_loess_curves_source.tsv	2	lag3	40	-0.393391	36714	30	ok	LAG3	0.110081	1.21025e-119	7.28904e-119	118.917	Positive PWAS beta	608	Increasing
Figure 4	a-d	F4_loess_curves	Age-grid LOESS fitted protein trajectories.	figure_source	figure9_metscore2_protein_loess_curves_source.tsv	2	lag3	40.4833	-0.394201	36714	30	ok	LAG3	0.110081	1.21025e-119	7.28904e-119	118.917	Positive PWAS beta	608	Increasing
Figure 4	a-d	F4_loess_curves	Age-grid LOESS fitted protein trajectories.	figure_source	figure9_metscore2_protein_loess_curves_source.tsv	2	lag3	40.9667	-0.394131	36714	30	ok	LAG3	0.110081	1.21025e-119	7.28904e-119	118.917	Positive PWAS beta	608	Increasing
Figure 4	a-d	F4_loess_curves	Age-grid LOESS fitted protein trajectories.	figure_source	figure9_metscore2_protein_loess_curves_source.tsv	2	lag3	41.45	-0.393184	36714	30	ok	LAG3	0.110081	1.21025e-119	7.28904e-119	118.917	Positive PWAS beta	608	Increasing
Figure 4	a-d	F4_loess_curves	Age-grid LOESS fitted protein trajectories.	figure_source	figure9_metscore2_protein_loess_curves_source.tsv	2	lag3	41.9333	-0.391365	36714	30	ok	LAG3	0.110081	1.21025e-119	7.28904e-119	118.917	Positive PWAS beta	608	Increasing
Figure 4	a-d	F4_loess_curves	Age-grid LOESS fitted protein trajectories.	figure_source	figure9_metscore2_protein_loess_curves_source.tsv	2	lag3	42.4167	-0.38868	36714	30	ok	LAG3	0.110081	1.21025e-119	7.28904e-119	118.917	Positive PWAS beta	608	Increasing
Figure 4	a-d	F4_loess_curves	Age-grid LOESS fitted protein trajectories.	figure_source	figure9_metscore2_protein_loess_curves_source.tsv	2	lag3	42.9	-0.385136	36714	30	ok	LAG3	0.110081	1.21025e-119	7.28904e-119	118.917	Positive PWAS beta	608	Increasing
Figure 4	a-d	F4_loess_curves	Age-grid LOESS fitted protein trajectories.	figure_source	figure9_metscore2_protein_loess_curves_source.tsv	2	lag3	43.3833	-0.380747	36714	30	ok	LAG3	0.110081	1.21025e-119	7.28904e-119	118.917	Positive PWAS beta	608	Increasing
Figure 4	a-d	F4_loess_curves	Age-grid LOESS fitted protein trajectories.	figure_source	figure9_metscore2_protein_loess_curves_source.tsv	2	lag3	43.8667	-0.375521	36714	30	ok	LAG3	0.110081	1.21025e-119	7.28904e-119	118.917	Positive PWAS beta	608	Increasing
Figure 4	a-d	F4_loess_curves	Age-grid LOESS fitted protein trajectories.	figure_source	figure9_metscore2_protein_loess_curves_source.tsv	2	lag3	44.35	-0.36947	36714	30	ok	LAG3	0.110081	1.21025e-119	7.28904e-119	118.917	Positive PWAS beta	608	Increasing
Figure 4	a-d	F4_loess_curves	Age-grid LOESS fitted protein trajectories.	figure_source	figure9_metscore2_protein_loess_curves_source.tsv	2	lag3	44.8333	-0.362609	36714	30	ok	LAG3	0.110081	1.21025e-119	7.28904e-119	118.917	Positive PWAS beta	608	Increasing
Figure 4	a-d	F4_loess_curves	Age-grid LOESS fitted protein trajectories.	figure_source	figure9_metscore2_protein_loess_curves_source.tsv	2	lag3	45.3167	-0.354957	36714	30	ok	LAG3	0.110081	1.21025e-119	7.28904e-119	118.917	Positive PWAS beta	608	Increasing
Figure 4	a-d	F4_loess_curves	Age-grid LOESS fitted protein trajectories.	figure_source	figure9_metscore2_protein_loess_curves_source.tsv	2	lag3	45.8	-0.346534	36714	30	ok	LAG3	0.110081	1.21025e-119	7.28904e-119	118.917	Positive PWAS beta	608	Increasing
Figure 4	a-d	F4_loess_curves	Age-grid LOESS fitted protein trajectories.	figure_source	figure9_metscore2_protein_loess_curves_source.tsv	2	lag3	46.2833	-0.337358	36714	30	ok	LAG3	0.110081	1.21025e-119	7.28904e-119	118.917	Positive PWAS beta	608	Increasing
Figure 4	a-d	F4_loess_curves	Age-grid LOESS fitted protein trajectories.	figure_source	figure9_metscore2_protein_loess_curves_source.tsv	2	lag3	46.7667	-0.327446	36714	30	ok	LAG3	0.110081	1.21025e-119	7.28904e-119	118.917	Positive PWAS beta	608	Increasing
Figure 4	a-d	F4_loess_curves	Age-grid LOESS fitted protein trajectories.	figure_source	figure9_metscore2_protein_loess_curves_source.tsv	2	lag3	47.25	-0.316807	36714	30	ok	LAG3	0.110081	1.21025e-119	7.28904e-119	118.917	Positive PWAS beta	608	Increasing
Figure 4	a-d	F4_loess_curves	Age-grid LOESS fitted protein trajectories.	figure_source	figure9_metscore2_protein_loess_curves_source.tsv	2	lag3	47.7333	-0.305436	36714	30	ok	LAG3	0.110081	1.21025e-119	7.28904e-119	118.917	Positive PWAS beta	608	Increasing
Figure 4	a-d	F4_loess_curves	Age-grid LOESS fitted protein trajectories.	figure_source	figure9_metscore2_protein_loess_curves_source.tsv	2	lag3	48.2167	-0.293304	36714	30	ok	LAG3	0.110081	1.21025e-119	7.28904e-119	118.917	Positive PWAS beta	608	Increasing
Figure 4	a-d	F4_loess_curves	Age-grid LOESS fitted protein trajectories.	figure_source	figure9_metscore2_protein_loess_curves_source.tsv	2	lag3	48.7	-0.280351	36714	30	ok	LAG3	0.110081	1.21025e-119	7.28904e-119	118.917	Positive PWAS beta	608	Increasing
Figure 4	a-d	F4_loess_curves	Age-grid LOESS fitted protein trajectories.	figure_source	figure9_metscore2_protein_loess_curves_source.tsv	2	lag3	49.1833	-0.266467	36714	30	ok	LAG3	0.110081	1.21025e-119	7.28904e-119	118.917	Positive PWAS beta	608	Increasing
Figure 4	a-d	F4_loess_curves	Age-grid LOESS fitted protein trajectories.	figure_source	figure9_metscore2_protein_loess_curves_source.tsv	2	lag3	49.6667	-0.251485	36714	30	ok	LAG3	0.110081	1.21025e-119	7.28904e-119	118.917	Positive PWAS beta	608	Increasing
Figure 4	a-d	F4_loess_curves	Age-grid LOESS fitted protein trajectories.	figure_source	figure9_metscore2_protein_loess_curves_source.tsv	2	lag3	50.15	-0.235208	36714	30	ok	LAG3	0.110081	1.21025e-119	7.28904e-119	118.917	Positive PWAS beta	608	Increasing
Figure 4	a-d	F4_loess_curves	Age-grid LOESS fitted protein trajectories.	figure_source	figure9_metscore2_protein_loess_curves_source.tsv	2	lag3	50.6333	-0.217563	36714	30	ok	LAG3	0.110081	1.21025e-119	7.28904e-119	118.917	Positive PWAS beta	608	Increasing
Figure 4	a-d	F4_loess_curves	Age-grid LOESS fitted protein trajectories.	figure_source	figure9_metscore2_protein_loess_curves_source.tsv	2	lag3	51.1167	-0.199793	36714	30	ok	LAG3	0.110081	1.21025e-119	7.28904e-119	118.917	Positive PWAS beta	608	Increasing
Figure 4	a-d	F4_loess_curves	Age-grid LOESS fitted protein trajectories.	figure_source	figure9_metscore2_protein_loess_curves_source.tsv	2	lag3	51.6	-0.181521	36714	30	ok	LAG3	0.110081	1.21025e-119	7.28904e-119	118.917	Positive PWAS beta	608	Increasing
Figure 4	a-d	F4_loess_curves	Age-grid LOESS fitted protein trajectories.	figure_source	figure9_metscore2_protein_loess_curves_source.tsv	2	lag3	52.0833	-0.164571	36714	30	ok	LAG3	0.110081	1.21025e-119	7.28904e-119	118.917	Positive PWAS beta	608	Increasing
Figure 4	a-d	F4_loess_curves	Age-grid LOESS fitted protein trajectories.	figure_source	figure9_metscore2_protein_loess_curves_source.tsv	2	lag3	52.5667	-0.146224	36714	30	ok	LAG3	0.110081	1.21025e-119	7.28904e-119	118.917	Positive PWAS beta	608	Increasing
Figure 4	a-d	F4_loess_curves	Age-grid LOESS fitted protein trajectories.	figure_source	figure9_metscore2_protein_loess_curves_source.tsv	2	lag3	53.05	-0.129615	36714	30	ok	LAG3	0.110081	1.21025e-119	7.28904e-119	118.917	Positive PWAS beta	608	Increasing
Figure 4	a-d	F4_loess_curves	Age-grid LOESS fitted protein trajectories.	figure_source	figure9_metscore2_protein_loess_curves_source.tsv	2	lag3	53.5333	-0.111557	36714	30	ok	LAG3	0.110081	1.21025e-119	7.28904e-119	118.917	Positive PWAS beta	608	Increasing
Figure 4	a-d	F4_loess_curves	Age-grid LOESS fitted protein trajectories.	figure_source	figure9_metscore2_protein_loess_curves_source.tsv	2	lag3	54.0167	-0.094563	36714	30	ok	LAG3	0.110081	1.21025e-119	7.28904e-119	118.917	Positive PWAS beta	608	Increasing
Figure 4	a-d	F4_loess_curves	Age-grid LOESS fitted protein trajectories.	figure_source	figure9_metscore2_protein_loess_curves_source.tsv	2	lag3	54.5	-0.0775661	36714	30	ok	LAG3	0.110081	1.21025e-119	7.28904e-119	118.917	Positive PWAS beta	608	Increasing
Figure 4	a-d	F4_loess_curves	Age-grid LOESS fitted protein trajectories.	figure_source	figure9_metscore2_protein_loess_curves_source.tsv	2	lag3	54.9833	-0.0600481	36714	30	ok	LAG3	0.110081	1.21025e-119	7.28904e-119	118.917	Positive PWAS beta	608	Increasing
Figure 4	a-d	F4_loess_curves	Age-grid LOESS fitted protein trajectories.	figure_source	figure9_metscore2_protein_loess_curves_source.tsv	2	lag3	55.4667	-0.0437037	36714	30	ok	LAG3	0.110081	1.21025e-119	7.28904e-119	118.917	Positive PWAS beta	608	Increasing
Figure 4	a-d	F4_loess_curves	Age-grid LOESS fitted protein trajectories.	figure_source	figure9_metscore2_protein_loess_curves_source.tsv	2	lag3	55.95	-0.0265286	36714	30	ok	LAG3	0.110081	1.21025e-119	7.28904e-119	118.917	Positive PWAS beta	608	Increasing
Figure 4	a-d	F4_loess_curves	Age-grid LOESS fitted protein trajectories.	figure_source	figure9_metscore2_protein_loess_curves_source.tsv	2	lag3	56.4333	-0.0102008	36714	30	ok	LAG3	0.110081	1.21025e-119	7.28904e-119	118.917	Positive PWAS beta	608	Increasing
Figure 4	a-d	F4_loess_curves	Age-grid LOESS fitted protein trajectories.	figure_source	figure9_metscore2_protein_loess_curves_source.tsv	2	lag3	56.9167	0.00659909	36714	30	ok	LAG3	0.110081	1.21025e-119	7.28904e-119	118.917	Positive PWAS beta	608	Increasing
Figure 4	a-d	F4_loess_curves	Age-grid LOESS fitted protein trajectories.	figure_source	figure9_metscore2_protein_loess_curves_source.tsv	2	lag3	57.4	0.0231847	36714	30	ok	LAG3	0.110081	1.21025e-119	7.28904e-119	118.917	Positive PWAS beta	608	Increasing
Figure 4	a-d	F4_loess_curves	Age-grid LOESS fitted protein trajectories.	figure_source	figure9_metscore2_protein_loess_curves_source.tsv	2	lag3	57.8833	0.0397785	36714	30	ok	LAG3	0.110081	1.21025e-119	7.28904e-119	118.917	Positive PWAS beta	608	Increasing
Figure 4	a-d	F4_loess_curves	Age-grid LOESS fitted protein trajectories.	figure_source	figure9_metscore2_protein_loess_curves_source.tsv	2	lag3	58.3667	0.0561116	36714	30	ok	LAG3	0.110081	1.21025e-119	7.28904e-119	118.917	Positive PWAS beta	608	Increasing
Figure 4	a-d	F4_loess_curves	Age-grid LOESS fitted protein trajectories.	figure_source	figure9_metscore2_protein_loess_curves_source.tsv	2	lag3	58.85	0.0721591	36714	30	ok	LAG3	0.110081	1.21025e-119	7.28904e-119	118.917	Positive PWAS beta	608	Increasing
Figure 4	a-d	F4_loess_curves	Age-grid LOESS fitted protein trajectories.	figure_source	figure9_metscore2_protein_loess_curves_source.tsv	2	lag3	59.3333	0.0878844	36714	30	ok	LAG3	0.110081	1.21025e-119	7.28904e-119	118.917	Positive PWAS beta	608	Increasing
Figure 4	a-d	F4_loess_curves	Age-grid LOESS fitted protein trajectories.	figure_source	figure9_metscore2_protein_loess_curves_source.tsv	2	lag3	59.8167	0.10321	36714	30	ok	LAG3	0.110081	1.21025e-119	7.28904e-119	118.917	Positive PWAS beta	608	Increasing
Figure 4	a-d	F4_loess_curves	Age-grid LOESS fitted protein trajectories.	figure_source	figure9_metscore2_protein_loess_curves_source.tsv	2	lag3	60.3	0.118187	36714	30	ok	LAG3	0.110081	1.21025e-119	7.28904e-119	118.917	Positive PWAS beta	608	Increasing
Figure 4	a-d	F4_loess_curves	Age-grid LOESS fitted protein trajectories.	figure_source	figure9_metscore2_protein_loess_curves_source.tsv	2	lag3	60.7833	0.132865	36714	30	ok	LAG3	0.110081	1.21025e-119	7.28904e-119	118.917	Positive PWAS beta	608	Increasing
Figure 4	a-d	F4_loess_curves	Age-grid LOESS fitted protein trajectories.	figure_source	figure9_metscore2_protein_loess_curves_source.tsv	2	lag3	61.2667	0.147267	36714	30	ok	LAG3	0.110081	1.21025e-119	7.28904e-119	118.917	Positive PWAS beta	608	Increasing
Figure 4	a-d	F4_loess_curves	Age-grid LOESS fitted protein trajectories.	figure_source	figure9_metscore2_protein_loess_curves_source.tsv	2	lag3	61.75	0.161402	36714	30	ok	LAG3	0.110081	1.21025e-119	7.28904e-119	118.917	Positive PWAS beta	608	Increasing
Figure 4	a-d	F4_loess_curves	Age-grid LOESS fitted protein trajectories.	figure_source	figure9_metscore2_protein_loess_curves_source.tsv	2	lag3	62.2333	0.175266	36714	30	ok	LAG3	0.110081	1.21025e-119	7.28904e-119	118.917	Positive PWAS beta	608	Increasing
Figure 4	a-d	F4_loess_curves	Age-grid LOESS fitted protein trajectories.	figure_source	figure9_metscore2_protein_loess_curves_source.tsv	2	lag3	62.7167	0.188857	36714	30	ok	LAG3	0.110081	1.21025e-119	7.28904e-119	118.917	Positive PWAS beta	608	Increasing
Figure 4	a-d	F4_loess_curves	Age-grid LOESS fitted protein trajectories.	figure_source	figure9_metscore2_protein_loess_curves_source.tsv	2	lag3	63.2	0.202168	36714	30	ok	LAG3	0.110081	1.21025e-119	7.28904e-119	118.917	Positive PWAS beta	608	Increasing
Figure 4	a-d	F4_loess_curves	Age-grid LOESS fitted protein trajectories.	figure_source	figure9_metscore2_protein_loess_curves_source.tsv	2	lag3	63.6833	0.215199	36714	30	ok	LAG3	0.110081	1.21025e-119	7.28904e-119	118.917	Positive PWAS beta	608	Increasing
Figure 4	a-d	F4_loess_curves	Age-grid LOESS fitted protein trajectories.	figure_source	figure9_metscore2_protein_loess_curves_source.tsv	2	lag3	64.1667	0.227945	36714	30	ok	LAG3	0.110081	1.21025e-119	7.28904e-119	118.917	Positive PWAS beta	608	Increasing
Figure 4	a-d	F4_loess_curves	Age-grid LOESS fitted protein trajectories.	figure_source	figure9_metscore2_protein_loess_curves_source.tsv	2	lag3	64.65	0.240406	36714	30	ok	LAG3	0.110081	1.21025e-119	7.28904e-119	118.917	Positive PWAS beta	608	Increasing
Figure 4	a-d	F4_loess_curves	Age-grid LOESS fitted protein trajectories.	figure_source	figure9_metscore2_protein_loess_curves_source.tsv	2	lag3	65.1333	0.252583	36714	30	ok	LAG3	0.110081	1.21025e-119	7.28904e-119	118.917	Positive PWAS beta	608	Increasing
Figure 4	a-d	F4_loess_curves	Age-grid LOESS fitted protein trajectories.	figure_source	figure9_metscore2_protein_loess_curves_source.tsv	2	lag3	65.6167	0.264475	36714	30	ok	LAG3	0.110081	1.21025e-119	7.28904e-119	118.917	Positive PWAS beta	608	Increasing
Figure 4	a-d	F4_loess_curves	Age-grid LOESS fitted protein trajectories.	figure_source	figure9_metscore2_protein_loess_curves_source.tsv	2	lag3	66.1	0.276076	36714	30	ok	LAG3	0.110081	1.21025e-119	7.28904e-119	118.917	Positive PWAS beta	608	Increasing
Figure 4	a-d	F4_loess_curves	Age-grid LOESS fitted protein trajectories.	figure_source	figure9_metscore2_protein_loess_curves_source.tsv	2	lag3	66.5833	0.287385	36714	30	ok	LAG3	0.110081	1.21025e-119	7.28904e-119	118.917	Positive PWAS beta	608	Increasing
Figure 4	a-d	F4_loess_curves	Age-grid LOESS fitted protein trajectories.	figure_source	figure9_metscore2_protein_loess_curves_source.tsv	2	lag3	67.0667	0.298398	36714	30	ok	LAG3	0.110081	1.21025e-119	7.28904e-119	118.917	Positive PWAS beta	608	Increasing
Figure 4	a-d	F4_loess_curves	Age-grid LOESS fitted protein trajectories.	figure_source	figure9_metscore2_protein_loess_curves_source.tsv	2	lag3	67.55	0.309111	36714	30	ok	LAG3	0.110081	1.21025e-119	7.28904e-119	118.917	Positive PWAS beta	608	Increasing
Figure 4	a-d	F4_loess_curves	Age-grid LOESS fitted protein trajectories.	figure_source	figure9_metscore2_protein_loess_curves_source.tsv	2	lag3	68.0333	0.319525	36714	30	ok	LAG3	0.110081	1.21025e-119	7.28904e-119	118.917	Positive PWAS beta	608	Increasing
Figure 4	a-d	F4_loess_curves	Age-grid LOESS fitted protein trajectories.	figure_source	figure9_metscore2_protein_loess_curves_source.tsv	2	lag3	68.5167	0.329639	36714	30	ok	LAG3	0.110081	1.21025e-119	7.28904e-119	118.917	Positive PWAS beta	608	Increasing
Figure 4	a-d	F4_loess_curves	Age-grid LOESS fitted protein trajectories.	figure_source	figure9_metscore2_protein_loess_curves_source.tsv	2	lag3	69	0.339452	36714	30	ok	LAG3	0.110081	1.21025e-119	7.28904e-119	118.917	Positive PWAS beta	608	Increasing
Figure 4	a-d	F4_loess_curves	Age-grid LOESS fitted protein trajectories.	figure_source	figure9_metscore2_protein_loess_curves_source.tsv	2	lair1	40	-0.495067	36870	30	ok	LAIR1	0.282592	0	0	690.913	Positive PWAS beta	608	Increasing
Figure 4	a-d	F4_loess_curves	Age-grid LOESS fitted protein trajectories.	figure_source	figure9_metscore2_protein_loess_curves_source.tsv	2	lair1	40.4833	-0.487559	36870	30	ok	LAIR1	0.282592	0	0	690.913	Positive PWAS beta	608	Increasing
Figure 4	a-d	F4_loess_curves	Age-grid LOESS fitted protein trajectories.	figure_source	figure9_metscore2_protein_loess_curves_source.tsv	2	lair1	40.9667	-0.479695	36870	30	ok	LAIR1	0.282592	0	0	690.913	Positive PWAS beta	608	Increasing
Figure 4	a-d	F4_loess_curves	Age-grid LOESS fitted protein trajectories.	figure_source	figure9_metscore2_protein_loess_curves_source.tsv	2	lair1	41.45	-0.471479	36870	30	ok	LAIR1	0.282592	0	0	690.913	Positive PWAS beta	608	Increasing
Figure 4	a-d	F4_loess_curves	Age-grid LOESS fitted protein trajectories.	figure_source	figure9_metscore2_protein_loess_curves_source.tsv	2	lair1	41.9333	-0.462912	36870	30	ok	LAIR1	0.282592	0	0	690.913	Positive PWAS beta	608	Increasing
Figure 4	a-d	F4_loess_curves	Age-grid LOESS fitted protein trajectories.	figure_source	figure9_metscore2_protein_loess_curves_source.tsv	2	lair1	42.4167	-0.453995	36870	30	ok	LAIR1	0.282592	0	0	690.913	Positive PWAS beta	608	Increasing
Figure 4	a-d	F4_loess_curves	Age-grid LOESS fitted protein trajectories.	figure_source	figure9_metscore2_protein_loess_curves_source.tsv	2	lair1	42.9	-0.444733	36870	30	ok	LAIR1	0.282592	0	0	690.913	Positive PWAS beta	608	Increasing
Figure 4	a-d	F4_loess_curves	Age-grid LOESS fitted protein trajectories.	figure_source	figure9_metscore2_protein_loess_curves_source.tsv	2	lair1	43.3833	-0.435133	36870	30	ok	LAIR1	0.282592	0	0	690.913	Positive PWAS beta	608	Increasing
Figure 4	a-d	F4_loess_curves	Age-grid LOESS fitted protein trajectories.	figure_source	figure9_metscore2_protein_loess_curves_source.tsv	2	lair1	43.8667	-0.425195	36870	30	ok	LAIR1	0.282592	0	0	690.913	Positive PWAS beta	608	Increasing
Figure 4	a-d	F4_loess_curves	Age-grid LOESS fitted protein trajectories.	figure_source	figure9_metscore2_protein_loess_curves_source.tsv	2	lair1	44.35	-0.414917	36870	30	ok	LAIR1	0.282592	0	0	690.913	Positive PWAS beta	608	Increasing
Figure 4	a-d	F4_loess_curves	Age-grid LOESS fitted protein trajectories.	figure_source	figure9_metscore2_protein_loess_curves_source.tsv	2	lair1	44.8333	-0.4043	36870	30	ok	LAIR1	0.282592	0	0	690.913	Positive PWAS beta	608	Increasing
Figure 4	a-d	F4_loess_curves	Age-grid LOESS fitted protein trajectories.	figure_source	figure9_metscore2_protein_loess_curves_source.tsv	2	lair1	45.3167	-0.393341	36870	30	ok	LAIR1	0.282592	0	0	690.913	Positive PWAS beta	608	Increasing
Figure 4	a-d	F4_loess_curves	Age-grid LOESS fitted protein trajectories.	figure_source	figure9_metscore2_protein_loess_curves_source.tsv	2	lair1	45.8	-0.38204	36870	30	ok	LAIR1	0.282592	0	0	690.913	Positive PWAS beta	608	Increasing
Figure 4	a-d	F4_loess_curves	Age-grid LOESS fitted protein trajectories.	figure_source	figure9_metscore2_protein_loess_curves_source.tsv	2	lair1	46.2833	-0.370395	36870	30	ok	LAIR1	0.282592	0	0	690.913	Positive PWAS beta	608	Increasing
Figure 4	a-d	F4_loess_curves	Age-grid LOESS fitted protein trajectories.	figure_source	figure9_metscore2_protein_loess_curves_source.tsv	2	lair1	46.7667	-0.358404	36870	30	ok	LAIR1	0.282592	0	0	690.913	Positive PWAS beta	608	Increasing
Figure 4	a-d	F4_loess_curves	Age-grid LOESS fitted protein trajectories.	figure_source	figure9_metscore2_protein_loess_curves_source.tsv	2	lair1	47.25	-0.346064	36870	30	ok	LAIR1	0.282592	0	0	690.913	Positive PWAS beta	608	Increasing
Figure 4	a-d	F4_loess_curves	Age-grid LOESS fitted protein trajectories.	figure_source	figure9_metscore2_protein_loess_curves_source.tsv	2	lair1	47.7333	-0.333372	36870	30	ok	LAIR1	0.282592	0	0	690.913	Positive PWAS beta	608	Increasing
Figure 4	a-d	F4_loess_curves	Age-grid LOESS fitted protein trajectories.	figure_source	figure9_metscore2_protein_loess_curves_source.tsv	2	lair1	48.2167	-0.320323	36870	30	ok	LAIR1	0.282592	0	0	690.913	Positive PWAS beta	608	Increasing
Figure 4	a-d	F4_loess_curves	Age-grid LOESS fitted protein trajectories.	figure_source	figure9_metscore2_protein_loess_curves_source.tsv	2	lair1	48.7	-0.306915	36870	30	ok	LAIR1	0.282592	0	0	690.913	Positive PWAS beta	608	Increasing
Figure 4	a-d	F4_loess_curves	Age-grid LOESS fitted protein trajectories.	figure_source	figure9_metscore2_protein_loess_curves_source.tsv	2	lair1	49.1833	-0.293152	36870	30	ok	LAIR1	0.282592	0	0	690.913	Positive PWAS beta	608	Increasing
Figure 4	a-d	F4_loess_curves	Age-grid LOESS fitted protein trajectories.	figure_source	figure9_metscore2_protein_loess_curves_source.tsv	2	lair1	49.6667	-0.279055	36870	30	ok	LAIR1	0.282592	0	0	690.913	Positive PWAS beta	608	Increasing
Figure 4	a-d	F4_loess_curves	Age-grid LOESS fitted protein trajectories.	figure_source	figure9_metscore2_protein_loess_curves_source.tsv	2	lair1	50.15	-0.264671	36870	30	ok	LAIR1	0.282592	0	0	690.913	Positive PWAS beta	608	Increasing
Figure 4	a-d	F4_loess_curves	Age-grid LOESS fitted protein trajectories.	figure_source	figure9_metscore2_protein_loess_curves_source.tsv	2	lair1	50.6333	-0.24983	36870	30	ok	LAIR1	0.282592	0	0	690.913	Positive PWAS beta	608	Increasing
Figure 4	a-d	F4_loess_curves	Age-grid LOESS fitted protein trajectories.	figure_source	figure9_metscore2_protein_loess_curves_source.tsv	2	lair1	51.1167	-0.23443	36870	30	ok	LAIR1	0.282592	0	0	690.913	Positive PWAS beta	608	Increasing
Figure 4	a-d	F4_loess_curves	Age-grid LOESS fitted protein trajectories.	figure_source	figure9_metscore2_protein_loess_curves_source.tsv	2	lair1	51.6	-0.219058	36870	30	ok	LAIR1	0.282592	0	0	690.913	Positive PWAS beta	608	Increasing
Figure 4	a-d	F4_loess_curves	Age-grid LOESS fitted protein trajectories.	figure_source	figure9_metscore2_protein_loess_curves_source.tsv	2	lair1	52.0833	-0.203482	36870	30	ok	LAIR1	0.282592	0	0	690.913	Positive PWAS beta	608	Increasing
Figure 4	a-d	F4_loess_curves	Age-grid LOESS fitted protein trajectories.	figure_source	figure9_metscore2_protein_loess_curves_source.tsv	2	lair1	52.5667	-0.187838	36870	30	ok	LAIR1	0.282592	0	0	690.913	Positive PWAS beta	608	Increasing
Figure 4	a-d	F4_loess_curves	Age-grid LOESS fitted protein trajectories.	figure_source	figure9_metscore2_protein_loess_curves_source.tsv	2	lair1	53.05	-0.171875	36870	30	ok	LAIR1	0.282592	0	0	690.913	Positive PWAS beta	608	Increasing
Figure 4	a-d	F4_loess_curves	Age-grid LOESS fitted protein trajectories.	figure_source	figure9_metscore2_protein_loess_curves_source.tsv	2	lair1	53.5333	-0.155514	36870	30	ok	LAIR1	0.282592	0	0	690.913	Positive PWAS beta	608	Increasing
Figure 4	a-d	F4_loess_curves	Age-grid LOESS fitted protein trajectories.	figure_source	figure9_metscore2_protein_loess_curves_source.tsv	2	lair1	54.0167	-0.138704	36870	30	ok	LAIR1	0.282592	0	0	690.913	Positive PWAS beta	608	Increasing
Figure 4	a-d	F4_loess_curves	Age-grid LOESS fitted protein trajectories.	figure_source	figure9_metscore2_protein_loess_curves_source.tsv	2	lair1	54.5	-0.121896	36870	30	ok	LAIR1	0.282592	0	0	690.913	Positive PWAS beta	608	Increasing
Figure 4	a-d	F4_loess_curves	Age-grid LOESS fitted protein trajectories.	figure_source	figure9_metscore2_protein_loess_curves_source.tsv	2	lair1	54.9833	-0.104383	36870	30	ok	LAIR1	0.282592	0	0	690.913	Positive PWAS beta	608	Increasing
Figure 4	a-d	F4_loess_curves	Age-grid LOESS fitted protein trajectories.	figure_source	figure9_metscore2_protein_loess_curves_source.tsv	2	lair1	55.4667	-0.0871401	36870	30	ok	LAIR1	0.282592	0	0	690.913	Positive PWAS beta	608	Increasing
Figure 4	a-d	F4_loess_curves	Age-grid LOESS fitted protein trajectories.	figure_source	figure9_metscore2_protein_loess_curves_source.tsv	2	lair1	55.95	-0.0695932	36870	30	ok	LAIR1	0.282592	0	0	690.913	Positive PWAS beta	608	Increasing
Figure 4	a-d	F4_loess_curves	Age-grid LOESS fitted protein trajectories.	figure_source	figure9_metscore2_protein_loess_curves_source.tsv	2	lair1	56.4333	-0.0517616	36870	30	ok	LAIR1	0.282592	0	0	690.913	Positive PWAS beta	608	Increasing
Figure 4	a-d	F4_loess_curves	Age-grid LOESS fitted protein trajectories.	figure_source	figure9_metscore2_protein_loess_curves_source.tsv	2	lair1	56.9167	-0.0336452	36870	30	ok	LAIR1	0.282592	0	0	690.913	Positive PWAS beta	608	Increasing
Figure 4	a-d	F4_loess_curves	Age-grid LOESS fitted protein trajectories.	figure_source	figure9_metscore2_protein_loess_curves_source.tsv	2	lair1	57.4	-0.0150004	36870	30	ok	LAIR1	0.282592	0	0	690.913	Positive PWAS beta	608	Increasing
Figure 4	a-d	F4_loess_curves	Age-grid LOESS fitted protein trajectories.	figure_source	figure9_metscore2_protein_loess_curves_source.tsv	2	lair1	57.8833	0.00388547	36870	30	ok	LAIR1	0.282592	0	0	690.913	Positive PWAS beta	608	Increasing
Figure 4	a-d	F4_loess_curves	Age-grid LOESS fitted protein trajectories.	figure_source	figure9_metscore2_protein_loess_curves_source.tsv	2	lair1	58.3667	0.0231977	36870	30	ok	LAIR1	0.282592	0	0	690.913	Positive PWAS beta	608	Increasing
Figure 4	a-d	F4_loess_curves	Age-grid LOESS fitted protein trajectories.	figure_source	figure9_metscore2_protein_loess_curves_source.tsv	2	lair1	58.85	0.0425474	36870	30	ok	LAIR1	0.282592	0	0	690.913	Positive PWAS beta	608	Increasing
Figure 4	a-d	F4_loess_curves	Age-grid LOESS fitted protein trajectories.	figure_source	figure9_metscore2_protein_loess_curves_source.tsv	2	lair1	59.3333	0.0620617	36870	30	ok	LAIR1	0.282592	0	0	690.913	Positive PWAS beta	608	Increasing
Figure 4	a-d	F4_loess_curves	Age-grid LOESS fitted protein trajectories.	figure_source	figure9_metscore2_protein_loess_curves_source.tsv	2	lair1	59.8167	0.0818585	36870	30	ok	LAIR1	0.282592	0	0	690.913	Positive PWAS beta	608	Increasing
