## Supplementary material for "Metabolomic profiling identifies plasma protein biomarkers of biological aging": Source Data (part 26 of 52)

### Sheet: Figure_4 (continued)
figure	panel	source_sheet	source_content	source_status	source_file	cluster	protein	x_grid	expression_z	n_obs	n_fit_points	fit_status	protein_label	beta	p	p_bh	neglog10_p	direction	n_cluster	cluster_shape	shape_first	shape_mid	shape_last	shape_q1	shape_q4	shape_delta	shape_curvature	shape_early_slope	shape_late_slope	shape_peak_pos	shape_trough_pos	shape_roughness	start_mean	end_mean	delta	x_center	n_tested	n_sig	n_higher	n_lower	min_q	min_p	n_in	n_out	is_local_peak	crest	crest_label	n	se	t	q_value	signed_log10_p	significant	pwas_beta	pwas_p	pwas_p_bh	pwas_neglog10_p	pwas_bonferroni_significant	crest_n_sig	abs_signed_log10_p	n_crest_proteins	n_crest_symbols	n_universe_symbols	collection	set_id	pathway	pathway_display	GeneRatio	BgRatio	pvalue	p.adjust	qvalue	neglog10_padj	Count	geneID	ID	Description	RichFactor	FoldEnrichment	zScore	collection_priority	is_fdr_significant	display_selection	selection_rank	display_rank	fdr_threshold	n_young	n_old	n_window	window_start	window_end	contrast_mode	q_threshold	threshold_label	n_sets	crest_left	crest_right	left_label	right_label	left_only	overlap	right_only	left_total	right_total	crest_1	crest_2	crest_3	label_1	label_2	label_3	only_1	only_2	only_3	pair_12_only	pair_13_only	pair_23_only	triple_overlap	total_1	total_2	total_3
Figure 4	a-d	F4_loess_curves	Age-grid LOESS fitted protein trajectories.	figure_source	figure9_metscore2_protein_loess_curves_source.tsv	2	lair1	60.3	0.101893	36870	30	ok	LAIR1	0.282592	0	0	690.913	Positive PWAS beta	608	Increasing
Figure 4	a-d	F4_loess_curves	Age-grid LOESS fitted protein trajectories.	figure_source	figure9_metscore2_protein_loess_curves_source.tsv	2	lair1	60.7833	0.122145	36870	30	ok	LAIR1	0.282592	0	0	690.913	Positive PWAS beta	608	Increasing
Figure 4	a-d	F4_loess_curves	Age-grid LOESS fitted protein trajectories.	figure_source	figure9_metscore2_protein_loess_curves_source.tsv	2	lair1	61.2667	0.142606	36870	30	ok	LAIR1	0.282592	0	0	690.913	Positive PWAS beta	608	Increasing
Figure 4	a-d	F4_loess_curves	Age-grid LOESS fitted protein trajectories.	figure_source	figure9_metscore2_protein_loess_curves_source.tsv	2	lair1	61.75	0.163272	36870	30	ok	LAIR1	0.282592	0	0	690.913	Positive PWAS beta	608	Increasing
Figure 4	a-d	F4_loess_curves	Age-grid LOESS fitted protein trajectories.	figure_source	figure9_metscore2_protein_loess_curves_source.tsv	2	lair1	62.2333	0.18414	36870	30	ok	LAIR1	0.282592	0	0	690.913	Positive PWAS beta	608	Increasing
Figure 4	a-d	F4_loess_curves	Age-grid LOESS fitted protein trajectories.	figure_source	figure9_metscore2_protein_loess_curves_source.tsv	2	lair1	62.7167	0.205211	36870	30	ok	LAIR1	0.282592	0	0	690.913	Positive PWAS beta	608	Increasing
Figure 4	a-d	F4_loess_curves	Age-grid LOESS fitted protein trajectories.	figure_source	figure9_metscore2_protein_loess_curves_source.tsv	2	lair1	63.2	0.226484	36870	30	ok	LAIR1	0.282592	0	0	690.913	Positive PWAS beta	608	Increasing
Figure 4	a-d	F4_loess_curves	Age-grid LOESS fitted protein trajectories.	figure_source	figure9_metscore2_protein_loess_curves_source.tsv	2	lair1	63.6833	0.247961	36870	30	ok	LAIR1	0.282592	0	0	690.913	Positive PWAS beta	608	Increasing
Figure 4	a-d	F4_loess_curves	Age-grid LOESS fitted protein trajectories.	figure_source	figure9_metscore2_protein_loess_curves_source.tsv	2	lair1	64.1667	0.269646	36870	30	ok	LAIR1	0.282592	0	0	690.913	Positive PWAS beta	608	Increasing
Figure 4	a-d	F4_loess_curves	Age-grid LOESS fitted protein trajectories.	figure_source	figure9_metscore2_protein_loess_curves_source.tsv	2	lair1	64.65	0.291543	36870	30	ok	LAIR1	0.282592	0	0	690.913	Positive PWAS beta	608	Increasing
Figure 4	a-d	F4_loess_curves	Age-grid LOESS fitted protein trajectories.	figure_source	figure9_metscore2_protein_loess_curves_source.tsv	2	lair1	65.1333	0.313657	36870	30	ok	LAIR1	0.282592	0	0	690.913	Positive PWAS beta	608	Increasing
Figure 4	a-d	F4_loess_curves	Age-grid LOESS fitted protein trajectories.	figure_source	figure9_metscore2_protein_loess_curves_source.tsv	2	lair1	65.6167	0.335989	36870	30	ok	LAIR1	0.282592	0	0	690.913	Positive PWAS beta	608	Increasing
Figure 4	a-d	F4_loess_curves	Age-grid LOESS fitted protein trajectories.	figure_source	figure9_metscore2_protein_loess_curves_source.tsv	2	lair1	66.1	0.358539	36870	30	ok	LAIR1	0.282592	0	0	690.913	Positive PWAS beta	608	Increasing
Figure 4	a-d	F4_loess_curves	Age-grid LOESS fitted protein trajectories.	figure_source	figure9_metscore2_protein_loess_curves_source.tsv	2	lair1	66.5833	0.381305	36870	30	ok	LAIR1	0.282592	0	0	690.913	Positive PWAS beta	608	Increasing
Figure 4	a-d	F4_loess_curves	Age-grid LOESS fitted protein trajectories.	figure_source	figure9_metscore2_protein_loess_curves_source.tsv	2	lair1	67.0667	0.404287	36870	30	ok	LAIR1	0.282592	0	0	690.913	Positive PWAS beta	608	Increasing
Figure 4	a-d	F4_loess_curves	Age-grid LOESS fitted protein trajectories.	figure_source	figure9_metscore2_protein_loess_curves_source.tsv	2	lair1	67.55	0.427483	36870	30	ok	LAIR1	0.282592	0	0	690.913	Positive PWAS beta	608	Increasing
Figure 4	a-d	F4_loess_curves	Age-grid LOESS fitted protein trajectories.	figure_source	figure9_metscore2_protein_loess_curves_source.tsv	2	lair1	68.0333	0.450895	36870	30	ok	LAIR1	0.282592	0	0	690.913	Positive PWAS beta	608	Increasing
Figure 4	a-d	F4_loess_curves	Age-grid LOESS fitted protein trajectories.	figure_source	figure9_metscore2_protein_loess_curves_source.tsv	2	lair1	68.5167	0.474522	36870	30	ok	LAIR1	0.282592	0	0	690.913	Positive PWAS beta	608	Increasing
Figure 4	a-d	F4_loess_curves	Age-grid LOESS fitted protein trajectories.	figure_source	figure9_metscore2_protein_loess_curves_source.tsv	2	lair1	69	0.498362	36870	30	ok	LAIR1	0.282592	0	0	690.913	Positive PWAS beta	608	Increasing
Figure 4	a-d	F4_loess_curves	Age-grid LOESS fitted protein trajectories.	figure_source	figure9_metscore2_protein_loess_curves_source.tsv	2	lair2	40	-0.0739769	36626	30	ok	LAIR2	0.06638	1.25106e-47	4.40439e-47	46.9027	Positive PWAS beta	608	Increasing
Figure 4	a-d	F4_loess_curves	Age-grid LOESS fitted protein trajectories.	figure_source	figure9_metscore2_protein_loess_curves_source.tsv	2	lair2	40.4833	-0.0783783	36626	30	ok	LAIR2	0.06638	1.25106e-47	4.40439e-47	46.9027	Positive PWAS beta	608	Increasing
Figure 4	a-d	F4_loess_curves	Age-grid LOESS fitted protein trajectories.	figure_source	figure9_metscore2_protein_loess_curves_source.tsv	2	lair2	40.9667	-0.082362	36626	30	ok	LAIR2	0.06638	1.25106e-47	4.40439e-47	46.9027	Positive PWAS beta	608	Increasing
Figure 4	a-d	F4_loess_curves	Age-grid LOESS fitted protein trajectories.	figure_source	figure9_metscore2_protein_loess_curves_source.tsv	2	lair2	41.45	-0.0859297	36626	30	ok	LAIR2	0.06638	1.25106e-47	4.40439e-47	46.9027	Positive PWAS beta	608	Increasing
Figure 4	a-d	F4_loess_curves	Age-grid LOESS fitted protein trajectories.	figure_source	figure9_metscore2_protein_loess_curves_source.tsv	2	lair2	41.9333	-0.0890867	36626	30	ok	LAIR2	0.06638	1.25106e-47	4.40439e-47	46.9027	Positive PWAS beta	608	Increasing
Figure 4	a-d	F4_loess_curves	Age-grid LOESS fitted protein trajectories.	figure_source	figure9_metscore2_protein_loess_curves_source.tsv	2	lair2	42.4167	-0.0918394	36626	30	ok	LAIR2	0.06638	1.25106e-47	4.40439e-47	46.9027	Positive PWAS beta	608	Increasing
Figure 4	a-d	F4_loess_curves	Age-grid LOESS fitted protein trajectories.	figure_source	figure9_metscore2_protein_loess_curves_source.tsv	2	lair2	42.9	-0.0941925	36626	30	ok	LAIR2	0.06638	1.25106e-47	4.40439e-47	46.9027	Positive PWAS beta	608	Increasing
Figure 4	a-d	F4_loess_curves	Age-grid LOESS fitted protein trajectories.	figure_source	figure9_metscore2_protein_loess_curves_source.tsv	2	lair2	43.3833	-0.0961493	36626	30	ok	LAIR2	0.06638	1.25106e-47	4.40439e-47	46.9027	Positive PWAS beta	608	Increasing
Figure 4	a-d	F4_loess_curves	Age-grid LOESS fitted protein trajectories.	figure_source	figure9_metscore2_protein_loess_curves_source.tsv	2	lair2	43.8667	-0.097708	36626	30	ok	LAIR2	0.06638	1.25106e-47	4.40439e-47	46.9027	Positive PWAS beta	608	Increasing
Figure 4	a-d	F4_loess_curves	Age-grid LOESS fitted protein trajectories.	figure_source	figure9_metscore2_protein_loess_curves_source.tsv	2	lair2	44.35	-0.0988644	36626	30	ok	LAIR2	0.06638	1.25106e-47	4.40439e-47	46.9027	Positive PWAS beta	608	Increasing
Figure 4	a-d	F4_loess_curves	Age-grid LOESS fitted protein trajectories.	figure_source	figure9_metscore2_protein_loess_curves_source.tsv	2	lair2	44.8333	-0.0996136	36626	30	ok	LAIR2	0.06638	1.25106e-47	4.40439e-47	46.9027	Positive PWAS beta	608	Increasing
Figure 4	a-d	F4_loess_curves	Age-grid LOESS fitted protein trajectories.	figure_source	figure9_metscore2_protein_loess_curves_source.tsv	2	lair2	45.3167	-0.0999503	36626	30	ok	LAIR2	0.06638	1.25106e-47	4.40439e-47	46.9027	Positive PWAS beta	608	Increasing
Figure 4	a-d	F4_loess_curves	Age-grid LOESS fitted protein trajectories.	figure_source	figure9_metscore2_protein_loess_curves_source.tsv	2	lair2	45.8	-0.0998699	36626	30	ok	LAIR2	0.06638	1.25106e-47	4.40439e-47	46.9027	Positive PWAS beta	608	Increasing
Figure 4	a-d	F4_loess_curves	Age-grid LOESS fitted protein trajectories.	figure_source	figure9_metscore2_protein_loess_curves_source.tsv	2	lair2	46.2833	-0.0993681	36626	30	ok	LAIR2	0.06638	1.25106e-47	4.40439e-47	46.9027	Positive PWAS beta	608	Increasing
Figure 4	a-d	F4_loess_curves	Age-grid LOESS fitted protein trajectories.	figure_source	figure9_metscore2_protein_loess_curves_source.tsv	2	lair2	46.7667	-0.0984428	36626	30	ok	LAIR2	0.06638	1.25106e-47	4.40439e-47	46.9027	Positive PWAS beta	608	Increasing
Figure 4	a-d	F4_loess_curves	Age-grid LOESS fitted protein trajectories.	figure_source	figure9_metscore2_protein_loess_curves_source.tsv	2	lair2	47.25	-0.0970943	36626	30	ok	LAIR2	0.06638	1.25106e-47	4.40439e-47	46.9027	Positive PWAS beta	608	Increasing
Figure 4	a-d	F4_loess_curves	Age-grid LOESS fitted protein trajectories.	figure_source	figure9_metscore2_protein_loess_curves_source.tsv	2	lair2	47.7333	-0.09532	36626	30	ok	LAIR2	0.06638	1.25106e-47	4.40439e-47	46.9027	Positive PWAS beta	608	Increasing
Figure 4	a-d	F4_loess_curves	Age-grid LOESS fitted protein trajectories.	figure_source	figure9_metscore2_protein_loess_curves_source.tsv	2	lair2	48.2167	-0.0931121	36626	30	ok	LAIR2	0.06638	1.25106e-47	4.40439e-47	46.9027	Positive PWAS beta	608	Increasing
Figure 4	a-d	F4_loess_curves	Age-grid LOESS fitted protein trajectories.	figure_source	figure9_metscore2_protein_loess_curves_source.tsv	2	lair2	48.7	-0.0904602	36626	30	ok	LAIR2	0.06638	1.25106e-47	4.40439e-47	46.9027	Positive PWAS beta	608	Increasing
Figure 4	a-d	F4_loess_curves	Age-grid LOESS fitted protein trajectories.	figure_source	figure9_metscore2_protein_loess_curves_source.tsv	2	lair2	49.1833	-0.0873538	36626	30	ok	LAIR2	0.06638	1.25106e-47	4.40439e-47	46.9027	Positive PWAS beta	608	Increasing
Figure 4	a-d	F4_loess_curves	Age-grid LOESS fitted protein trajectories.	figure_source	figure9_metscore2_protein_loess_curves_source.tsv	2	lair2	49.6667	-0.0838046	36626	30	ok	LAIR2	0.06638	1.25106e-47	4.40439e-47	46.9027	Positive PWAS beta	608	Increasing
Figure 4	a-d	F4_loess_curves	Age-grid LOESS fitted protein trajectories.	figure_source	figure9_metscore2_protein_loess_curves_source.tsv	2	lair2	50.15	-0.079899	36626	30	ok	LAIR2	0.06638	1.25106e-47	4.40439e-47	46.9027	Positive PWAS beta	608	Increasing
Figure 4	a-d	F4_loess_curves	Age-grid LOESS fitted protein trajectories.	figure_source	figure9_metscore2_protein_loess_curves_source.tsv	2	lair2	50.6333	-0.0753239	36626	30	ok	LAIR2	0.06638	1.25106e-47	4.40439e-47	46.9027	Positive PWAS beta	608	Increasing
Figure 4	a-d	F4_loess_curves	Age-grid LOESS fitted protein trajectories.	figure_source	figure9_metscore2_protein_loess_curves_source.tsv	2	lair2	51.1167	-0.0693708	36626	30	ok	LAIR2	0.06638	1.25106e-47	4.40439e-47	46.9027	Positive PWAS beta	608	Increasing
Figure 4	a-d	F4_loess_curves	Age-grid LOESS fitted protein trajectories.	figure_source	figure9_metscore2_protein_loess_curves_source.tsv	2	lair2	51.6	-0.0642714	36626	30	ok	LAIR2	0.06638	1.25106e-47	4.40439e-47	46.9027	Positive PWAS beta	608	Increasing
Figure 4	a-d	F4_loess_curves	Age-grid LOESS fitted protein trajectories.	figure_source	figure9_metscore2_protein_loess_curves_source.tsv	2	lair2	52.0833	-0.0576576	36626	30	ok	LAIR2	0.06638	1.25106e-47	4.40439e-47	46.9027	Positive PWAS beta	608	Increasing
Figure 4	a-d	F4_loess_curves	Age-grid LOESS fitted protein trajectories.	figure_source	figure9_metscore2_protein_loess_curves_source.tsv	2	lair2	52.5667	-0.0519204	36626	30	ok	LAIR2	0.06638	1.25106e-47	4.40439e-47	46.9027	Positive PWAS beta	608	Increasing
Figure 4	a-d	F4_loess_curves	Age-grid LOESS fitted protein trajectories.	figure_source	figure9_metscore2_protein_loess_curves_source.tsv	2	lair2	53.05	-0.0452021	36626	30	ok	LAIR2	0.06638	1.25106e-47	4.40439e-47	46.9027	Positive PWAS beta	608	Increasing
Figure 4	a-d	F4_loess_curves	Age-grid LOESS fitted protein trajectories.	figure_source	figure9_metscore2_protein_loess_curves_source.tsv	2	lair2	53.5333	-0.0386903	36626	30	ok	LAIR2	0.06638	1.25106e-47	4.40439e-47	46.9027	Positive PWAS beta	608	Increasing
Figure 4	a-d	F4_loess_curves	Age-grid LOESS fitted protein trajectories.	figure_source	figure9_metscore2_protein_loess_curves_source.tsv	2	lair2	54.0167	-0.0321604	36626	30	ok	LAIR2	0.06638	1.25106e-47	4.40439e-47	46.9027	Positive PWAS beta	608	Increasing
Figure 4	a-d	F4_loess_curves	Age-grid LOESS fitted protein trajectories.	figure_source	figure9_metscore2_protein_loess_curves_source.tsv	2	lair2	54.5	-0.0254776	36626	30	ok	LAIR2	0.06638	1.25106e-47	4.40439e-47	46.9027	Positive PWAS beta	608	Increasing
Figure 4	a-d	F4_loess_curves	Age-grid LOESS fitted protein trajectories.	figure_source	figure9_metscore2_protein_loess_curves_source.tsv	2	lair2	54.9833	-0.0192764	36626	30	ok	LAIR2	0.06638	1.25106e-47	4.40439e-47	46.9027	Positive PWAS beta	608	Increasing
Figure 4	a-d	F4_loess_curves	Age-grid LOESS fitted protein trajectories.	figure_source	figure9_metscore2_protein_loess_curves_source.tsv	2	lair2	55.4667	-0.0129416	36626	30	ok	LAIR2	0.06638	1.25106e-47	4.40439e-47	46.9027	Positive PWAS beta	608	Increasing
Figure 4	a-d	F4_loess_curves	Age-grid LOESS fitted protein trajectories.	figure_source	figure9_metscore2_protein_loess_curves_source.tsv	2	lair2	55.95	-0.00710602	36626	30	ok	LAIR2	0.06638	1.25106e-47	4.40439e-47	46.9027	Positive PWAS beta	608	Increasing
Figure 4	a-d	F4_loess_curves	Age-grid LOESS fitted protein trajectories.	figure_source	figure9_metscore2_protein_loess_curves_source.tsv	2	lair2	56.4333	-0.00115949	36626	30	ok	LAIR2	0.06638	1.25106e-47	4.40439e-47	46.9027	Positive PWAS beta	608	Increasing
Figure 4	a-d	F4_loess_curves	Age-grid LOESS fitted protein trajectories.	figure_source	figure9_metscore2_protein_loess_curves_source.tsv	2	lair2	56.9167	0.00390747	36626	30	ok	LAIR2	0.06638	1.25106e-47	4.40439e-47	46.9027	Positive PWAS beta	608	Increasing
Figure 4	a-d	F4_loess_curves	Age-grid LOESS fitted protein trajectories.	figure_source	figure9_metscore2_protein_loess_curves_source.tsv	2	lair2	57.4	0.00957242	36626	30	ok	LAIR2	0.06638	1.25106e-47	4.40439e-47	46.9027	Positive PWAS beta	608	Increasing
Figure 4	a-d	F4_loess_curves	Age-grid LOESS fitted protein trajectories.	figure_source	figure9_metscore2_protein_loess_curves_source.tsv	2	lair2	57.8833	0.0139378	36626	30	ok	LAIR2	0.06638	1.25106e-47	4.40439e-47	46.9027	Positive PWAS beta	608	Increasing
Figure 4	a-d	F4_loess_curves	Age-grid LOESS fitted protein trajectories.	figure_source	figure9_metscore2_protein_loess_curves_source.tsv	2	lair2	58.3667	0.01897	36626	30	ok	LAIR2	0.06638	1.25106e-47	4.40439e-47	46.9027	Positive PWAS beta	608	Increasing
Figure 4	a-d	F4_loess_curves	Age-grid LOESS fitted protein trajectories.	figure_source	figure9_metscore2_protein_loess_curves_source.tsv	2	lair2	58.85	0.0228814	36626	30	ok	LAIR2	0.06638	1.25106e-47	4.40439e-47	46.9027	Positive PWAS beta	608	Increasing
Figure 4	a-d	F4_loess_curves	Age-grid LOESS fitted protein trajectories.	figure_source	figure9_metscore2_protein_loess_curves_source.tsv	2	lair2	59.3333	0.0266984	36626	30	ok	LAIR2	0.06638	1.25106e-47	4.40439e-47	46.9027	Positive PWAS beta	608	Increasing
Figure 4	a-d	F4_loess_curves	Age-grid LOESS fitted protein trajectories.	figure_source	figure9_metscore2_protein_loess_curves_source.tsv	2	lair2	59.8167	0.0308585	36626	30	ok	LAIR2	0.06638	1.25106e-47	4.40439e-47	46.9027	Positive PWAS beta	608	Increasing
Figure 4	a-d	F4_loess_curves	Age-grid LOESS fitted protein trajectories.	figure_source	figure9_metscore2_protein_loess_curves_source.tsv	2	lair2	60.3	0.0351303	36626	30	ok	LAIR2	0.06638	1.25106e-47	4.40439e-47	46.9027	Positive PWAS beta	608	Increasing
Figure 4	a-d	F4_loess_curves	Age-grid LOESS fitted protein trajectories.	figure_source	figure9_metscore2_protein_loess_curves_source.tsv	2	lair2	60.7833	0.0393733	36626	30	ok	LAIR2	0.06638	1.25106e-47	4.40439e-47	46.9027	Positive PWAS beta	608	Increasing
Figure 4	a-d	F4_loess_curves	Age-grid LOESS fitted protein trajectories.	figure_source	figure9_metscore2_protein_loess_curves_source.tsv	2	lair2	61.2667	0.0435215	36626	30	ok	LAIR2	0.06638	1.25106e-47	4.40439e-47	46.9027	Positive PWAS beta	608	Increasing
Figure 4	a-d	F4_loess_curves	Age-grid LOESS fitted protein trajectories.	figure_source	figure9_metscore2_protein_loess_curves_source.tsv	2	lair2	61.75	0.0475455	36626	30	ok	LAIR2	0.06638	1.25106e-47	4.40439e-47	46.9027	Positive PWAS beta	608	Increasing
Figure 4	a-d	F4_loess_curves	Age-grid LOESS fitted protein trajectories.	figure_source	figure9_metscore2_protein_loess_curves_source.tsv	2	lair2	62.2333	0.0514342	36626	30	ok	LAIR2	0.06638	1.25106e-47	4.40439e-47	46.9027	Positive PWAS beta	608	Increasing
Figure 4	a-d	F4_loess_curves	Age-grid LOESS fitted protein trajectories.	figure_source	figure9_metscore2_protein_loess_curves_source.tsv	2	lair2	62.7167	0.0551849	36626	30	ok	LAIR2	0.06638	1.25106e-47	4.40439e-47	46.9027	Positive PWAS beta	608	Increasing
Figure 4	a-d	F4_loess_curves	Age-grid LOESS fitted protein trajectories.	figure_source	figure9_metscore2_protein_loess_curves_source.tsv	2	lair2	63.2	0.0587992	36626	30	ok	LAIR2	0.06638	1.25106e-47	4.40439e-47	46.9027	Positive PWAS beta	608	Increasing
Figure 4	a-d	F4_loess_curves	Age-grid LOESS fitted protein trajectories.	figure_source	figure9_metscore2_protein_loess_curves_source.tsv	2	lair2	63.6833	0.0622826	36626	30	ok	LAIR2	0.06638	1.25106e-47	4.40439e-47	46.9027	Positive PWAS beta	608	Increasing
Figure 4	a-d	F4_loess_curves	Age-grid LOESS fitted protein trajectories.	figure_source	figure9_metscore2_protein_loess_curves_source.tsv	2	lair2	64.1667	0.0656428	36626	30	ok	LAIR2	0.06638	1.25106e-47	4.40439e-47	46.9027	Positive PWAS beta	608	Increasing
Figure 4	a-d	F4_loess_curves	Age-grid LOESS fitted protein trajectories.	figure_source	figure9_metscore2_protein_loess_curves_source.tsv	2	lair2	64.65	0.0688875	36626	30	ok	LAIR2	0.06638	1.25106e-47	4.40439e-47	46.9027	Positive PWAS beta	608	Increasing
Figure 4	a-d	F4_loess_curves	Age-grid LOESS fitted protein trajectories.	figure_source	figure9_metscore2_protein_loess_curves_source.tsv	2	lair2	65.1333	0.0720243	36626	30	ok	LAIR2	0.06638	1.25106e-47	4.40439e-47	46.9027	Positive PWAS beta	608	Increasing
Figure 4	a-d	F4_loess_curves	Age-grid LOESS fitted protein trajectories.	figure_source	figure9_metscore2_protein_loess_curves_source.tsv	2	lair2	65.6167	0.0750605	36626	30	ok	LAIR2	0.06638	1.25106e-47	4.40439e-47	46.9027	Positive PWAS beta	608	Increasing
Figure 4	a-d	F4_loess_curves	Age-grid LOESS fitted protein trajectories.	figure_source	figure9_metscore2_protein_loess_curves_source.tsv	2	lair2	66.1	0.0780039	36626	30	ok	LAIR2	0.06638	1.25106e-47	4.40439e-47	46.9027	Positive PWAS beta	608	Increasing
Figure 4	a-d	F4_loess_curves	Age-grid LOESS fitted protein trajectories.	figure_source	figure9_metscore2_protein_loess_curves_source.tsv	2	lair2	66.5833	0.0808604	36626	30	ok	LAIR2	0.06638	1.25106e-47	4.40439e-47	46.9027	Positive PWAS beta	608	Increasing
Figure 4	a-d	F4_loess_curves	Age-grid LOESS fitted protein trajectories.	figure_source	figure9_metscore2_protein_loess_curves_source.tsv	2	lair2	67.0667	0.0836333	36626	30	ok	LAIR2	0.06638	1.25106e-47	4.40439e-47	46.9027	Positive PWAS beta	608	Increasing
Figure 4	a-d	F4_loess_curves	Age-grid LOESS fitted protein trajectories.	figure_source	figure9_metscore2_protein_loess_curves_source.tsv	2	lair2	67.55	0.0863246	36626	30	ok	LAIR2	0.06638	1.25106e-47	4.40439e-47	46.9027	Positive PWAS beta	608	Increasing
Figure 4	a-d	F4_loess_curves	Age-grid LOESS fitted protein trajectories.	figure_source	figure9_metscore2_protein_loess_curves_source.tsv	2	lair2	68.0333	0.0889337	36626	30	ok	LAIR2	0.06638	1.25106e-47	4.40439e-47	46.9027	Positive PWAS beta	608	Increasing
Figure 4	a-d	F4_loess_curves	Age-grid LOESS fitted protein trajectories.	figure_source	figure9_metscore2_protein_loess_curves_source.tsv	2	lair2	68.5167	0.0914586	36626	30	ok	LAIR2	0.06638	1.25106e-47	4.40439e-47	46.9027	Positive PWAS beta	608	Increasing
Figure 4	a-d	F4_loess_curves	Age-grid LOESS fitted protein trajectories.	figure_source	figure9_metscore2_protein_loess_curves_source.tsv	2	lair2	69	0.0938949	36626	30	ok	LAIR2	0.06638	1.25106e-47	4.40439e-47	46.9027	Positive PWAS beta	608	Increasing
Figure 4	a-d	F4_loess_curves	Age-grid LOESS fitted protein trajectories.	figure_source	figure9_metscore2_protein_loess_curves_source.tsv	2	lamp3	40	-0.438411	37235	30	ok	LAMP3	0.161589	1.13004e-207	1.13198e-206	206.947	Positive PWAS beta	608	Increasing
Figure 4	a-d	F4_loess_curves	Age-grid LOESS fitted protein trajectories.	figure_source	figure9_metscore2_protein_loess_curves_source.tsv	2	lamp3	40.4833	-0.434852	37235	30	ok	LAMP3	0.161589	1.13004e-207	1.13198e-206	206.947	Positive PWAS beta	608	Increasing
Figure 4	a-d	F4_loess_curves	Age-grid LOESS fitted protein trajectories.	figure_source	figure9_metscore2_protein_loess_curves_source.tsv	2	lamp3	40.9667	-0.43074	37235	30	ok	LAMP3	0.161589	1.13004e-207	1.13198e-206	206.947	Positive PWAS beta	608	Increasing
Figure 4	a-d	F4_loess_curves	Age-grid LOESS fitted protein trajectories.	figure_source	figure9_metscore2_protein_loess_curves_source.tsv	2	lamp3	41.45	-0.42608	37235	30	ok	LAMP3	0.161589	1.13004e-207	1.13198e-206	206.947	Positive PWAS beta	608	Increasing
Figure 4	a-d	F4_loess_curves	Age-grid LOESS fitted protein trajectories.	figure_source	figure9_metscore2_protein_loess_curves_source.tsv	2	lamp3	41.9333	-0.420873	37235	30	ok	LAMP3	0.161589	1.13004e-207	1.13198e-206	206.947	Positive PWAS beta	608	Increasing
Figure 4	a-d	F4_loess_curves	Age-grid LOESS fitted protein trajectories.	figure_source	figure9_metscore2_protein_loess_curves_source.tsv	2	lamp3	42.4167	-0.415121	37235	30	ok	LAMP3	0.161589	1.13004e-207	1.13198e-206	206.947	Positive PWAS beta	608	Increasing
Figure 4	a-d	F4_loess_curves	Age-grid LOESS fitted protein trajectories.	figure_source	figure9_metscore2_protein_loess_curves_source.tsv	2	lamp3	42.9	-0.408827	37235	30	ok	LAMP3	0.161589	1.13004e-207	1.13198e-206	206.947	Positive PWAS beta	608	Increasing
Figure 4	a-d	F4_loess_curves	Age-grid LOESS fitted protein trajectories.	figure_source	figure9_metscore2_protein_loess_curves_source.tsv	2	lamp3	43.3833	-0.401996	37235	30	ok	LAMP3	0.161589	1.13004e-207	1.13198e-206	206.947	Positive PWAS beta	608	Increasing
Figure 4	a-d	F4_loess_curves	Age-grid LOESS fitted protein trajectories.	figure_source	figure9_metscore2_protein_loess_curves_source.tsv	2	lamp3	43.8667	-0.39463	37235	30	ok	LAMP3	0.161589	1.13004e-207	1.13198e-206	206.947	Positive PWAS beta	608	Increasing
Figure 4	a-d	F4_loess_curves	Age-grid LOESS fitted protein trajectories.	figure_source	figure9_metscore2_protein_loess_curves_source.tsv	2	lamp3	44.35	-0.386729	37235	30	ok	LAMP3	0.161589	1.13004e-207	1.13198e-206	206.947	Positive PWAS beta	608	Increasing
Figure 4	a-d	F4_loess_curves	Age-grid LOESS fitted protein trajectories.	figure_source	figure9_metscore2_protein_loess_curves_source.tsv	2	lamp3	44.8333	-0.378297	37235	30	ok	LAMP3	0.161589	1.13004e-207	1.13198e-206	206.947	Positive PWAS beta	608	Increasing
Figure 4	a-d	F4_loess_curves	Age-grid LOESS fitted protein trajectories.	figure_source	figure9_metscore2_protein_loess_curves_source.tsv	2	lamp3	45.3167	-0.369334	37235	30	ok	LAMP3	0.161589	1.13004e-207	1.13198e-206	206.947	Positive PWAS beta	608	Increasing
Figure 4	a-d	F4_loess_curves	Age-grid LOESS fitted protein trajectories.	figure_source	figure9_metscore2_protein_loess_curves_source.tsv	2	lamp3	45.8	-0.359844	37235	30	ok	LAMP3	0.161589	1.13004e-207	1.13198e-206	206.947	Positive PWAS beta	608	Increasing
Figure 4	a-d	F4_loess_curves	Age-grid LOESS fitted protein trajectories.	figure_source	figure9_metscore2_protein_loess_curves_source.tsv	2	lamp3	46.2833	-0.349828	37235	30	ok	LAMP3	0.161589	1.13004e-207	1.13198e-206	206.947	Positive PWAS beta	608	Increasing
Figure 4	a-d	F4_loess_curves	Age-grid LOESS fitted protein trajectories.	figure_source	figure9_metscore2_protein_loess_curves_source.tsv	2	lamp3	46.7667	-0.339287	37235	30	ok	LAMP3	0.161589	1.13004e-207	1.13198e-206	206.947	Positive PWAS beta	608	Increasing
Figure 4	a-d	F4_loess_curves	Age-grid LOESS fitted protein trajectories.	figure_source	figure9_metscore2_protein_loess_curves_source.tsv	2	lamp3	47.25	-0.328218	37235	30	ok	LAMP3	0.161589	1.13004e-207	1.13198e-206	206.947	Positive PWAS beta	608	Increasing
Figure 4	a-d	F4_loess_curves	Age-grid LOESS fitted protein trajectories.	figure_source	figure9_metscore2_protein_loess_curves_source.tsv	2	lamp3	47.7333	-0.316619	37235	30	ok	LAMP3	0.161589	1.13004e-207	1.13198e-206	206.947	Positive PWAS beta	608	Increasing
Figure 4	a-d	F4_loess_curves	Age-grid LOESS fitted protein trajectories.	figure_source	figure9_metscore2_protein_loess_curves_source.tsv	2	lamp3	48.2167	-0.304486	37235	30	ok	LAMP3	0.161589	1.13004e-207	1.13198e-206	206.947	Positive PWAS beta	608	Increasing
Figure 4	a-d	F4_loess_curves	Age-grid LOESS fitted protein trajectories.	figure_source	figure9_metscore2_protein_loess_curves_source.tsv	2	lamp3	48.7	-0.291811	37235	30	ok	LAMP3	0.161589	1.13004e-207	1.13198e-206	206.947	Positive PWAS beta	608	Increasing
Figure 4	a-d	F4_loess_curves	Age-grid LOESS fitted protein trajectories.	figure_source	figure9_metscore2_protein_loess_curves_source.tsv	2	lamp3	49.1833	-0.278577	37235	30	ok	LAMP3	0.161589	1.13004e-207	1.13198e-206	206.947	Positive PWAS beta	608	Increasing
Figure 4	a-d	F4_loess_curves	Age-grid LOESS fitted protein trajectories.	figure_source	figure9_metscore2_protein_loess_curves_source.tsv	2	lamp3	49.6667	-0.264758	37235	30	ok	LAMP3	0.161589	1.13004e-207	1.13198e-206	206.947	Positive PWAS beta	608	Increasing
Figure 4	a-d	F4_loess_curves	Age-grid LOESS fitted protein trajectories.	figure_source	figure9_metscore2_protein_loess_curves_source.tsv	2	lamp3	50.15	-0.25033	37235	30	ok	LAMP3	0.161589	1.13004e-207	1.13198e-206	206.947	Positive PWAS beta	608	Increasing
Figure 4	a-d	F4_loess_curves	Age-grid LOESS fitted protein trajectories.	figure_source	figure9_metscore2_protein_loess_curves_source.tsv	2	lamp3	50.6333	-0.234769	37235	30	ok	LAMP3	0.161589	1.13004e-207	1.13198e-206	206.947	Positive PWAS beta	608	Increasing
Figure 4	a-d	F4_loess_curves	Age-grid LOESS fitted protein trajectories.	figure_source	figure9_metscore2_protein_loess_curves_source.tsv	2	lamp3	51.1167	-0.217346	37235	30	ok	LAMP3	0.161589	1.13004e-207	1.13198e-206	206.947	Positive PWAS beta	608	Increasing
Figure 4	a-d	F4_loess_curves	Age-grid LOESS fitted protein trajectories.	figure_source	figure9_metscore2_protein_loess_curves_source.tsv	2	lamp3	51.6	-0.200506	37235	30	ok	LAMP3	0.161589	1.13004e-207	1.13198e-206	206.947	Positive PWAS beta	608	Increasing
Figure 4	a-d	F4_loess_curves	Age-grid LOESS fitted protein trajectories.	figure_source	figure9_metscore2_protein_loess_curves_source.tsv	2	lamp3	52.0833	-0.182126	37235	30	ok	LAMP3	0.161589	1.13004e-207	1.13198e-206	206.947	Positive PWAS beta	608	Increasing
Figure 4	a-d	F4_loess_curves	Age-grid LOESS fitted protein trajectories.	figure_source	figure9_metscore2_protein_loess_curves_source.tsv	2	lamp3	52.5667	-0.164752	37235	30	ok	LAMP3	0.161589	1.13004e-207	1.13198e-206	206.947	Positive PWAS beta	608	Increasing
Figure 4	a-d	F4_loess_curves	Age-grid LOESS fitted protein trajectories.	figure_source	figure9_metscore2_protein_loess_curves_source.tsv	2	lamp3	53.05	-0.146713	37235	30	ok	LAMP3	0.161589	1.13004e-207	1.13198e-206	206.947	Positive PWAS beta	608	Increasing
Figure 4	a-d	F4_loess_curves	Age-grid LOESS fitted protein trajectories.	figure_source	figure9_metscore2_protein_loess_curves_source.tsv	2	lamp3	53.5333	-0.12914	37235	30	ok	LAMP3	0.161589	1.13004e-207	1.13198e-206	206.947	Positive PWAS beta	608	Increasing
Figure 4	a-d	F4_loess_curves	Age-grid LOESS fitted protein trajectories.	figure_source	figure9_metscore2_protein_loess_curves_source.tsv	2	lamp3	54.0167	-0.111937	37235	30	ok	LAMP3	0.161589	1.13004e-207	1.13198e-206	206.947	Positive PWAS beta	608	Increasing
Figure 4	a-d	F4_loess_curves	Age-grid LOESS fitted protein trajectories.	figure_source	figure9_metscore2_protein_loess_curves_source.tsv	2	lamp3	54.5	-0.0945141	37235	30	ok	LAMP3	0.161589	1.13004e-207	1.13198e-206	206.947	Positive PWAS beta	608	Increasing
Figure 4	a-d	F4_loess_curves	Age-grid LOESS fitted protein trajectories.	figure_source	figure9_metscore2_protein_loess_curves_source.tsv	2	lamp3	54.9833	-0.078161	37235	30	ok	LAMP3	0.161589	1.13004e-207	1.13198e-206	206.947	Positive PWAS beta	608	Increasing
Figure 4	a-d	F4_loess_curves	Age-grid LOESS fitted protein trajectories.	figure_source	figure9_metscore2_protein_loess_curves_source.tsv	2	lamp3	55.4667	-0.0610968	37235	30	ok	LAMP3	0.161589	1.13004e-207	1.13198e-206	206.947	Positive PWAS beta	608	Increasing
Figure 4	a-d	F4_loess_curves	Age-grid LOESS fitted protein trajectories.	figure_source	figure9_metscore2_protein_loess_curves_source.tsv	2	lamp3	55.95	-0.0452402	37235	30	ok	LAMP3	0.161589	1.13004e-207	1.13198e-206	206.947	Positive PWAS beta	608	Increasing
Figure 4	a-d	F4_loess_curves	Age-grid LOESS fitted protein trajectories.	figure_source	figure9_metscore2_protein_loess_curves_source.tsv	2	lamp3	56.4333	-0.0282826	37235	30	ok	LAMP3	0.161589	1.13004e-207	1.13198e-206	206.947	Positive PWAS beta	608	Increasing
Figure 4	a-d	F4_loess_curves	Age-grid LOESS fitted protein trajectories.	figure_source	figure9_metscore2_protein_loess_curves_source.tsv	2	lamp3	56.9167	-0.0119046	37235	30	ok	LAMP3	0.161589	1.13004e-207	1.13198e-206	206.947	Positive PWAS beta	608	Increasing
Figure 4	a-d	F4_loess_curves	Age-grid LOESS fitted protein trajectories.	figure_source	figure9_metscore2_protein_loess_curves_source.tsv	2	lamp3	57.4	0.00535506	37235	30	ok	LAMP3	0.161589	1.13004e-207	1.13198e-206	206.947	Positive PWAS beta	608	Increasing
Figure 4	a-d	F4_loess_curves	Age-grid LOESS fitted protein trajectories.	figure_source	figure9_metscore2_protein_loess_curves_source.tsv	2	lamp3	57.8833	0.0224357	37235	30	ok	LAMP3	0.161589	1.13004e-207	1.13198e-206	206.947	Positive PWAS beta	608	Increasing
Figure 4	a-d	F4_loess_curves	Age-grid LOESS fitted protein trajectories.	figure_source	figure9_metscore2_protein_loess_curves_source.tsv	2	lamp3	58.3667	0.0401005	37235	30	ok	LAMP3	0.161589	1.13004e-207	1.13198e-206	206.947	Positive PWAS beta	608	Increasing
Figure 4	a-d	F4_loess_curves	Age-grid LOESS fitted protein trajectories.	figure_source	figure9_metscore2_protein_loess_curves_source.tsv	2	lamp3	58.85	0.0574612	37235	30	ok	LAMP3	0.161589	1.13004e-207	1.13198e-206	206.947	Positive PWAS beta	608	Increasing
Figure 4	a-d	F4_loess_curves	Age-grid LOESS fitted protein trajectories.	figure_source	figure9_metscore2_protein_loess_curves_source.tsv	2	lamp3	59.3333	0.0747507	37235	30	ok	LAMP3	0.161589	1.13004e-207	1.13198e-206	206.947	Positive PWAS beta	608	Increasing
Figure 4	a-d	F4_loess_curves	Age-grid LOESS fitted protein trajectories.	figure_source	figure9_metscore2_protein_loess_curves_source.tsv	2	lamp3	59.8167	0.0920852	37235	30	ok	LAMP3	0.161589	1.13004e-207	1.13198e-206	206.947	Positive PWAS beta	608	Increasing
Figure 4	a-d	F4_loess_curves	Age-grid LOESS fitted protein trajectories.	figure_source	figure9_metscore2_protein_loess_curves_source.tsv	2	lamp3	60.3	0.109356	37235	30	ok	LAMP3	0.161589	1.13004e-207	1.13198e-206	206.947	Positive PWAS beta	608	Increasing
Figure 4	a-d	F4_loess_curves	Age-grid LOESS fitted protein trajectories.	figure_source	figure9_metscore2_protein_loess_curves_source.tsv	2	lamp3	60.7833	0.126533	37235	30	ok	LAMP3	0.161589	1.13004e-207	1.13198e-206	206.947	Positive PWAS beta	608	Increasing
Figure 4	a-d	F4_loess_curves	Age-grid LOESS fitted protein trajectories.	figure_source	figure9_metscore2_protein_loess_curves_source.tsv	2	lamp3	61.2667	0.143616	37235	30	ok	LAMP3	0.161589	1.13004e-207	1.13198e-206	206.947	Positive PWAS beta	608	Increasing
Figure 4	a-d	F4_loess_curves	Age-grid LOESS fitted protein trajectories.	figure_source	figure9_metscore2_protein_loess_curves_source.tsv	2	lamp3	61.75	0.160617	37235	30	ok	LAMP3	0.161589	1.13004e-207	1.13198e-206	206.947	Positive PWAS beta	608	Increasing
Figure 4	a-d	F4_loess_curves	Age-grid LOESS fitted protein trajectories.	figure_source	figure9_metscore2_protein_loess_curves_source.tsv	2	lamp3	62.2333	0.177553	37235	30	ok	LAMP3	0.161589	1.13004e-207	1.13198e-206	206.947	Positive PWAS beta	608	Increasing
Figure 4	a-d	F4_loess_curves	Age-grid LOESS fitted protein trajectories.	figure_source	figure9_metscore2_protein_loess_curves_source.tsv	2	lamp3	62.7167	0.194438	37235	30	ok	LAMP3	0.161589	1.13004e-207	1.13198e-206	206.947	Positive PWAS beta	608	Increasing
Figure 4	a-d	F4_loess_curves	Age-grid LOESS fitted protein trajectories.	figure_source	figure9_metscore2_protein_loess_curves_source.tsv	2	lamp3	63.2	0.211283	37235	30	ok	LAMP3	0.161589	1.13004e-207	1.13198e-206	206.947	Positive PWAS beta	608	Increasing
Figure 4	a-d	F4_loess_curves	Age-grid LOESS fitted protein trajectories.	figure_source	figure9_metscore2_protein_loess_curves_source.tsv	2	lamp3	63.6833	0.2281	37235	30	ok	LAMP3	0.161589	1.13004e-207	1.13198e-206	206.947	Positive PWAS beta	608	Increasing
Figure 4	a-d	F4_loess_curves	Age-grid LOESS fitted protein trajectories.	figure_source	figure9_metscore2_protein_loess_curves_source.tsv	2	lamp3	64.1667	0.244896	37235	30	ok	LAMP3	0.161589	1.13004e-207	1.13198e-206	206.947	Positive PWAS beta	608	Increasing
Figure 4	a-d	F4_loess_curves	Age-grid LOESS fitted protein trajectories.	figure_source	figure9_metscore2_protein_loess_curves_source.tsv	2	lamp3	64.65	0.261676	37235	30	ok	LAMP3	0.161589	1.13004e-207	1.13198e-206	206.947	Positive PWAS beta	608	Increasing
Figure 4	a-d	F4_loess_curves	Age-grid LOESS fitted protein trajectories.	figure_source	figure9_metscore2_protein_loess_curves_source.tsv	2	lamp3	65.1333	0.278446	37235	30	ok	LAMP3	0.161589	1.13004e-207	1.13198e-206	206.947	Positive PWAS beta	608	Increasing
Figure 4	a-d	F4_loess_curves	Age-grid LOESS fitted protein trajectories.	figure_source	figure9_metscore2_protein_loess_curves_source.tsv	2	lamp3	65.6167	0.295205	37235	30	ok	LAMP3	0.161589	1.13004e-207	1.13198e-206	206.947	Positive PWAS beta	608	Increasing
Figure 4	a-d	F4_loess_curves	Age-grid LOESS fitted protein trajectories.	figure_source	figure9_metscore2_protein_loess_curves_source.tsv	2	lamp3	66.1	0.311953	37235	30	ok	LAMP3	0.161589	1.13004e-207	1.13198e-206	206.947	Positive PWAS beta	608	Increasing
Figure 4	a-d	F4_loess_curves	Age-grid LOESS fitted protein trajectories.	figure_source	figure9_metscore2_protein_loess_curves_source.tsv	2	lamp3	66.5833	0.328685	37235	30	ok	LAMP3	0.161589	1.13004e-207	1.13198e-206	206.947	Positive PWAS beta	608	Increasing
Figure 4	a-d	F4_loess_curves	Age-grid LOESS fitted protein trajectories.	figure_source	figure9_metscore2_protein_loess_curves_source.tsv	2	lamp3	67.0667	0.345401	37235	30	ok	LAMP3	0.161589	1.13004e-207	1.13198e-206	206.947	Positive PWAS beta	608	Increasing
Figure 4	a-d	F4_loess_curves	Age-grid LOESS fitted protein trajectories.	figure_source	figure9_metscore2_protein_loess_curves_source.tsv	2	lamp3	67.55	0.362098	37235	30	ok	LAMP3	0.161589	1.13004e-207	1.13198e-206	206.947	Positive PWAS beta	608	Increasing
Figure 4	a-d	F4_loess_curves	Age-grid LOESS fitted protein trajectories.	figure_source	figure9_metscore2_protein_loess_curves_source.tsv	2	lamp3	68.0333	0.378774	37235	30	ok	LAMP3	0.161589	1.13004e-207	1.13198e-206	206.947	Positive PWAS beta	608	Increasing
Figure 4	a-d	F4_loess_curves	Age-grid LOESS fitted protein trajectories.	figure_source	figure9_metscore2_protein_loess_curves_source.tsv	2	lamp3	68.5167	0.395425	37235	30	ok	LAMP3	0.161589	1.13004e-207	1.13198e-206	206.947	Positive PWAS beta	608	Increasing
Figure 4	a-d	F4_loess_curves	Age-grid LOESS fitted protein trajectories.	figure_source	figure9_metscore2_protein_loess_curves_source.tsv	2	lamp3	69	0.412047	37235	30	ok	LAMP3	0.161589	1.13004e-207	1.13198e-206	206.947	Positive PWAS beta	608	Increasing
Figure 4	a-d	F4_loess_curves	Age-grid LOESS fitted protein trajectories.	figure_source	figure9_metscore2_protein_loess_curves_source.tsv	2	layn	40	-0.557648	36566	30	ok	LAYN	0.213875	0	0	433.09	Positive PWAS beta	608	Increasing
Figure 4	a-d	F4_loess_curves	Age-grid LOESS fitted protein trajectories.	figure_source	figure9_metscore2_protein_loess_curves_source.tsv	2	layn	40.4833	-0.548419	36566	30	ok	LAYN	0.213875	0	0	433.09	Positive PWAS beta	608	Increasing
Figure 4	a-d	F4_loess_curves	Age-grid LOESS fitted protein trajectories.	figure_source	figure9_metscore2_protein_loess_curves_source.tsv	2	layn	40.9667	-0.538762	36566	30	ok	LAYN	0.213875	0	0	433.09	Positive PWAS beta	608	Increasing
Figure 4	a-d	F4_loess_curves	Age-grid LOESS fitted protein trajectories.	figure_source	figure9_metscore2_protein_loess_curves_source.tsv	2	layn	41.45	-0.528681	36566	30	ok	LAYN	0.213875	0	0	433.09	Positive PWAS beta	608	Increasing
Figure 4	a-d	F4_loess_curves	Age-grid LOESS fitted protein trajectories.	figure_source	figure9_metscore2_protein_loess_curves_source.tsv	2	layn	41.9333	-0.518177	36566	30	ok	LAYN	0.213875	0	0	433.09	Positive PWAS beta	608	Increasing
Figure 4	a-d	F4_loess_curves	Age-grid LOESS fitted protein trajectories.	figure_source	figure9_metscore2_protein_loess_curves_source.tsv	2	layn	42.4167	-0.50725	36566	30	ok	LAYN	0.213875	0	0	433.09	Positive PWAS beta	608	Increasing
Figure 4	a-d	F4_loess_curves	Age-grid LOESS fitted protein trajectories.	figure_source	figure9_metscore2_protein_loess_curves_source.tsv	2	layn	42.9	-0.495903	36566	30	ok	LAYN	0.213875	0	0	433.09	Positive PWAS beta	608	Increasing
Figure 4	a-d	F4_loess_curves	Age-grid LOESS fitted protein trajectories.	figure_source	figure9_metscore2_protein_loess_curves_source.tsv	2	layn	43.3833	-0.484133	36566	30	ok	LAYN	0.213875	0	0	433.09	Positive PWAS beta	608	Increasing
Figure 4	a-d	F4_loess_curves	Age-grid LOESS fitted protein trajectories.	figure_source	figure9_metscore2_protein_loess_curves_source.tsv	2	layn	43.8667	-0.471935	36566	30	ok	LAYN	0.213875	0	0	433.09	Positive PWAS beta	608	Increasing
Figure 4	a-d	F4_loess_curves	Age-grid LOESS fitted protein trajectories.	figure_source	figure9_metscore2_protein_loess_curves_source.tsv	2	layn	44.35	-0.459302	36566	30	ok	LAYN	0.213875	0	0	433.09	Positive PWAS beta	608	Increasing
Figure 4	a-d	F4_loess_curves	Age-grid LOESS fitted protein trajectories.	figure_source	figure9_metscore2_protein_loess_curves_source.tsv	2	layn	44.8333	-0.446228	36566	30	ok	LAYN	0.213875	0	0	433.09	Positive PWAS beta	608	Increasing
Figure 4	a-d	F4_loess_curves	Age-grid LOESS fitted protein trajectories.	figure_source	figure9_metscore2_protein_loess_curves_source.tsv	2	layn	45.3167	-0.432712	36566	30	ok	LAYN	0.213875	0	0	433.09	Positive PWAS beta	608	Increasing
Figure 4	a-d	F4_loess_curves	Age-grid LOESS fitted protein trajectories.	figure_source	figure9_metscore2_protein_loess_curves_source.tsv	2	layn	45.8	-0.418753	36566	30	ok	LAYN	0.213875	0	0	433.09	Positive PWAS beta	608	Increasing
Figure 4	a-d	F4_loess_curves	Age-grid LOESS fitted protein trajectories.	figure_source	figure9_metscore2_protein_loess_curves_source.tsv	2	layn	46.2833	-0.404357	36566	30	ok	LAYN	0.213875	0	0	433.09	Positive PWAS beta	608	Increasing
Figure 4	a-d	F4_loess_curves	Age-grid LOESS fitted protein trajectories.	figure_source	figure9_metscore2_protein_loess_curves_source.tsv	2	layn	46.7667	-0.389533	36566	30	ok	LAYN	0.213875	0	0	433.09	Positive PWAS beta	608	Increasing
Figure 4	a-d	F4_loess_curves	Age-grid LOESS fitted protein trajectories.	figure_source	figure9_metscore2_protein_loess_curves_source.tsv	2	layn	47.25	-0.374293	36566	30	ok	LAYN	0.213875	0	0	433.09	Positive PWAS beta	608	Increasing
Figure 4	a-d	F4_loess_curves	Age-grid LOESS fitted protein trajectories.	figure_source	figure9_metscore2_protein_loess_curves_source.tsv	2	layn	47.7333	-0.358652	36566	30	ok	LAYN	0.213875	0	0	433.09	Positive PWAS beta	608	Increasing
Figure 4	a-d	F4_loess_curves	Age-grid LOESS fitted protein trajectories.	figure_source	figure9_metscore2_protein_loess_curves_source.tsv	2	layn	48.2167	-0.342624	36566	30	ok	LAYN	0.213875	0	0	433.09	Positive PWAS beta	608	Increasing
Figure 4	a-d	F4_loess_curves	Age-grid LOESS fitted protein trajectories.	figure_source	figure9_metscore2_protein_loess_curves_source.tsv	2	layn	48.7	-0.326224	36566	30	ok	LAYN	0.213875	0	0	433.09	Positive PWAS beta	608	Increasing
Figure 4	a-d	F4_loess_curves	Age-grid LOESS fitted protein trajectories.	figure_source	figure9_metscore2_protein_loess_curves_source.tsv	2	layn	49.1833	-0.309475	36566	30	ok	LAYN	0.213875	0	0	433.09	Positive PWAS beta	608	Increasing
Figure 4	a-d	F4_loess_curves	Age-grid LOESS fitted protein trajectories.	figure_source	figure9_metscore2_protein_loess_curves_source.tsv	2	layn	49.6667	-0.29241	36566	30	ok	LAYN	0.213875	0	0	433.09	Positive PWAS beta	608	Increasing
Figure 4	a-d	F4_loess_curves	Age-grid LOESS fitted protein trajectories.	figure_source	figure9_metscore2_protein_loess_curves_source.tsv	2	layn	50.15	-0.275081	36566	30	ok	LAYN	0.213875	0	0	433.09	Positive PWAS beta	608	Increasing
Figure 4	a-d	F4_loess_curves	Age-grid LOESS fitted protein trajectories.	figure_source	figure9_metscore2_protein_loess_curves_source.tsv	2	layn	50.6333	-0.257122	36566	30	ok	LAYN	0.213875	0	0	433.09	Positive PWAS beta	608	Increasing
Figure 4	a-d	F4_loess_curves	Age-grid LOESS fitted protein trajectories.	figure_source	figure9_metscore2_protein_loess_curves_source.tsv	2	layn	51.1167	-0.238067	36566	30	ok	LAYN	0.213875	0	0	433.09	Positive PWAS beta	608	Increasing
Figure 4	a-d	F4_loess_curves	Age-grid LOESS fitted protein trajectories.	figure_source	figure9_metscore2_protein_loess_curves_source.tsv	2	layn	51.6	-0.21915	36566	30	ok	LAYN	0.213875	0	0	433.09	Positive PWAS beta	608	Increasing
Figure 4	a-d	F4_loess_curves	Age-grid LOESS fitted protein trajectories.	figure_source	figure9_metscore2_protein_loess_curves_source.tsv	2	layn	52.0833	-0.199141	36566	30	ok	LAYN	0.213875	0	0	433.09	Positive PWAS beta	608	Increasing
Figure 4	a-d	F4_loess_curves	Age-grid LOESS fitted protein trajectories.	figure_source	figure9_metscore2_protein_loess_curves_source.tsv	2	layn	52.5667	-0.179062	36566	30	ok	LAYN	0.213875	0	0	433.09	Positive PWAS beta	608	Increasing
Figure 4	a-d	F4_loess_curves	Age-grid LOESS fitted protein trajectories.	figure_source	figure9_metscore2_protein_loess_curves_source.tsv	2	layn	53.05	-0.158342	36566	30	ok	LAYN	0.213875	0	0	433.09	Positive PWAS beta	608	Increasing
Figure 4	a-d	F4_loess_curves	Age-grid LOESS fitted protein trajectories.	figure_source	figure9_metscore2_protein_loess_curves_source.tsv	2	layn	53.5333	-0.137147	36566	30	ok	LAYN	0.213875	0	0	433.09	Positive PWAS beta	608	Increasing
Figure 4	a-d	F4_loess_curves	Age-grid LOESS fitted protein trajectories.	figure_source	figure9_metscore2_protein_loess_curves_source.tsv	2	layn	54.0167	-0.115738	36566	30	ok	LAYN	0.213875	0	0	433.09	Positive PWAS beta	608	Increasing
Figure 4	a-d	F4_loess_curves	Age-grid LOESS fitted protein trajectories.	figure_source	figure9_metscore2_protein_loess_curves_source.tsv	2	layn	54.5	-0.0946074	36566	30	ok	LAYN	0.213875	0	0	433.09	Positive PWAS beta	608	Increasing
Figure 4	a-d	F4_loess_curves	Age-grid LOESS fitted protein trajectories.	figure_source	figure9_metscore2_protein_loess_curves_source.tsv	2	layn	54.9833	-0.0729511	36566	30	ok	LAYN	0.213875	0	0	433.09	Positive PWAS beta	608	Increasing
Figure 4	a-d	F4_loess_curves	Age-grid LOESS fitted protein trajectories.	figure_source	figure9_metscore2_protein_loess_curves_source.tsv	2	layn	55.4667	-0.0525439	36566	30	ok	LAYN	0.213875	0	0	433.09	Positive PWAS beta	608	Increasing
Figure 4	a-d	F4_loess_curves	Age-grid LOESS fitted protein trajectories.	figure_source	figure9_metscore2_protein_loess_curves_source.tsv	2	layn	55.95	-0.0318506	36566	30	ok	LAYN	0.213875	0	0	433.09	Positive PWAS beta	608	Increasing
Figure 4	a-d	F4_loess_curves	Age-grid LOESS fitted protein trajectories.	figure_source	figure9_metscore2_protein_loess_curves_source.tsv	2	layn	56.4333	-0.0121333	36566	30	ok	LAYN	0.213875	0	0	433.09	Positive PWAS beta	608	Increasing
Figure 4	a-d	F4_loess_curves	Age-grid LOESS fitted protein trajectories.	figure_source	figure9_metscore2_protein_loess_curves_source.tsv	2	layn	56.9167	0.00715479	36566	30	ok	LAYN	0.213875	0	0	433.09	Positive PWAS beta	608	Increasing
Figure 4	a-d	F4_loess_curves	Age-grid LOESS fitted protein trajectories.	figure_source	figure9_metscore2_protein_loess_curves_source.tsv	2	layn	57.4	0.0262781	36566	30	ok	LAYN	0.213875	0	0	433.09	Positive PWAS beta	608	Increasing
Figure 4	a-d	F4_loess_curves	Age-grid LOESS fitted protein trajectories.	figure_source	figure9_metscore2_protein_loess_curves_source.tsv	2	layn	57.8833	0.0438963	36566	30	ok	LAYN	0.213875	0	0	433.09	Positive PWAS beta	608	Increasing
Figure 4	a-d	F4_loess_curves	Age-grid LOESS fitted protein trajectories.	figure_source	figure9_metscore2_protein_loess_curves_source.tsv	2	layn	58.3667	0.061979	36566	30	ok	LAYN	0.213875	0	0	433.09	Positive PWAS beta	608	Increasing
Figure 4	a-d	F4_loess_curves	Age-grid LOESS fitted protein trajectories.	figure_source	figure9_metscore2_protein_loess_curves_source.tsv	2	layn	58.85	0.0779586	36566	30	ok	LAYN	0.213875	0	0	433.09	Positive PWAS beta	608	Increasing
Figure 4	a-d	F4_loess_curves	Age-grid LOESS fitted protein trajectories.	figure_source	figure9_metscore2_protein_loess_curves_source.tsv	2	layn	59.3333	0.0926799	36566	30	ok	LAYN	0.213875	0	0	433.09	Positive PWAS beta	608	Increasing
Figure 4	a-d	F4_loess_curves	Age-grid LOESS fitted protein trajectories.	figure_source	figure9_metscore2_protein_loess_curves_source.tsv	2	layn	59.8167	0.108141	36566	30	ok	LAYN	0.213875	0	0	433.09	Positive PWAS beta	608	Increasing
Figure 4	a-d	F4_loess_curves	Age-grid LOESS fitted protein trajectories.	figure_source	figure9_metscore2_protein_loess_curves_source.tsv	2	layn	60.3	0.124543	36566	30	ok	LAYN	0.213875	0	0	433.09	Positive PWAS beta	608	Increasing
Figure 4	a-d	F4_loess_curves	Age-grid LOESS fitted protein trajectories.	figure_source	figure9_metscore2_protein_loess_curves_source.tsv	2	layn	60.7833	0.141731	36566	30	ok	LAYN	0.213875	0	0	433.09	Positive PWAS beta	608	Increasing
Figure 4	a-d	F4_loess_curves	Age-grid LOESS fitted protein trajectories.	figure_source	figure9_metscore2_protein_loess_curves_source.tsv	2	layn	61.2667	0.159538	36566	30	ok	LAYN	0.213875	0	0	433.09	Positive PWAS beta	608	Increasing
Figure 4	a-d	F4_loess_curves	Age-grid LOESS fitted protein trajectories.	figure_source	figure9_metscore2_protein_loess_curves_source.tsv	2	layn	61.75	0.177844	36566	30	ok	LAYN	0.213875	0	0	433.09	Positive PWAS beta	608	Increasing
Figure 4	a-d	F4_loess_curves	Age-grid LOESS fitted protein trajectories.	figure_source	figure9_metscore2_protein_loess_curves_source.tsv	2	layn	62.2333	0.196567	36566	30	ok	LAYN	0.213875	0	0	433.09	Positive PWAS beta	608	Increasing
Figure 4	a-d	F4_loess_curves	Age-grid LOESS fitted protein trajectories.	figure_source	figure9_metscore2_protein_loess_curves_source.tsv	2	layn	62.7167	0.215651	36566	30	ok	LAYN	0.213875	0	0	433.09	Positive PWAS beta	608	Increasing
Figure 4	a-d	F4_loess_curves	Age-grid LOESS fitted protein trajectories.	figure_source	figure9_metscore2_protein_loess_curves_source.tsv	2	layn	63.2	0.235058	36566	30	ok	LAYN	0.213875	0	0	433.09	Positive PWAS beta	608	Increasing
Figure 4	a-d	F4_loess_curves	Age-grid LOESS fitted protein trajectories.	figure_source	figure9_metscore2_protein_loess_curves_source.tsv	2	layn	63.6833	0.25477	36566	30	ok	LAYN	0.213875	0	0	433.09	Positive PWAS beta	608	Increasing
Figure 4	a-d	F4_loess_curves	Age-grid LOESS fitted protein trajectories.	figure_source	figure9_metscore2_protein_loess_curves_source.tsv	2	layn	64.1667	0.274779	36566	30	ok	LAYN	0.213875	0	0	433.09	Positive PWAS beta	608	Increasing
Figure 4	a-d	F4_loess_curves	Age-grid LOESS fitted protein trajectories.	figure_source	figure9_metscore2_protein_loess_curves_source.tsv	2	layn	64.65	0.295089	36566	30	ok	LAYN	0.213875	0	0	433.09	Positive PWAS beta	608	Increasing
Figure 4	a-d	F4_loess_curves	Age-grid LOESS fitted protein trajectories.	figure_source	figure9_metscore2_protein_loess_curves_source.tsv	2	layn	65.1333	0.315713	36566	30	ok	LAYN	0.213875	0	0	433.09	Positive PWAS beta	608	Increasing
Figure 4	a-d	F4_loess_curves	Age-grid LOESS fitted protein trajectories.	figure_source	figure9_metscore2_protein_loess_curves_source.tsv	2	layn	65.6167	0.336667	36566	30	ok	LAYN	0.213875	0	0	433.09	Positive PWAS beta	608	Increasing
Figure 4	a-d	F4_loess_curves	Age-grid LOESS fitted protein trajectories.	figure_source	figure9_metscore2_protein_loess_curves_source.tsv	2	layn	66.1	0.35797	36566	30	ok	LAYN	0.213875	0	0	433.09	Positive PWAS beta	608	Increasing
Figure 4	a-d	F4_loess_curves	Age-grid LOESS fitted protein trajectories.	figure_source	figure9_metscore2_protein_loess_curves_source.tsv	2	layn	66.5833	0.379642	36566	30	ok	LAYN	0.213875	0	0	433.09	Positive PWAS beta	608	Increasing
Figure 4	a-d	F4_loess_curves	Age-grid LOESS fitted protein trajectories.	figure_source	figure9_metscore2_protein_loess_curves_source.tsv	2	layn	67.0667	0.401709	36566	30	ok	LAYN	0.213875	0	0	433.09	Positive PWAS beta	608	Increasing
Figure 4	a-d	F4_loess_curves	Age-grid LOESS fitted protein trajectories.	figure_source	figure9_metscore2_protein_loess_curves_source.tsv	2	layn	67.55	0.424198	36566	30	ok	LAYN	0.213875	0	0	433.09	Positive PWAS beta	608	Increasing
Figure 4	a-d	F4_loess_curves	Age-grid LOESS fitted protein trajectories.	figure_source	figure9_metscore2_protein_loess_curves_source.tsv	2	layn	68.0333	0.447134	36566	30	ok	LAYN	0.213875	0	0	433.09	Positive PWAS beta	608	Increasing
Figure 4	a-d	F4_loess_curves	Age-grid LOESS fitted protein trajectories.	figure_source	figure9_metscore2_protein_loess_curves_source.tsv	2	layn	68.5167	0.470543	36566	30	ok	LAYN	0.213875	0	0	433.09	Positive PWAS beta	608	Increasing
Figure 4	a-d	F4_loess_curves	Age-grid LOESS fitted protein trajectories.	figure_source	figure9_metscore2_protein_loess_curves_source.tsv	2	layn	69	0.494445	36566	30	ok	LAYN	0.213875	0	0	433.09	Positive PWAS beta	608	Increasing
Figure 4	a-d	F4_loess_curves	Age-grid LOESS fitted protein trajectories.	figure_source	figure9_metscore2_protein_loess_curves_source.tsv	2	lbp	40	-0.0852605	37068	30	ok	LBP	0.181768	0	0	334.77	Positive PWAS beta	608	Increasing
Figure 4	a-d	F4_loess_curves	Age-grid LOESS fitted protein trajectories.	figure_source	figure9_metscore2_protein_loess_curves_source.tsv	2	lbp	40.4833	-0.0867363	37068	30	ok	LBP	0.181768	0	0	334.77	Positive PWAS beta	608	Increasing
Figure 4	a-d	F4_loess_curves	Age-grid LOESS fitted protein trajectories.	figure_source	figure9_metscore2_protein_loess_curves_source.tsv	2	lbp	40.9667	-0.0879475	37068	30	ok	LBP	0.181768	0	0	334.77	Positive PWAS beta	608	Increasing
Figure 4	a-d	F4_loess_curves	Age-grid LOESS fitted protein trajectories.	figure_source	figure9_metscore2_protein_loess_curves_source.tsv	2	lbp	41.45	-0.0888923	37068	30	ok	LBP	0.181768	0	0	334.77	Positive PWAS beta	608	Increasing
Figure 4	a-d	F4_loess_curves	Age-grid LOESS fitted protein trajectories.	figure_source	figure9_metscore2_protein_loess_curves_source.tsv	2	lbp	41.9333	-0.0895725	37068	30	ok	LBP	0.181768	0	0	334.77	Positive PWAS beta	608	Increasing
Figure 4	a-d	F4_loess_curves	Age-grid LOESS fitted protein trajectories.	figure_source	figure9_metscore2_protein_loess_curves_source.tsv	2	lbp	42.4167	-0.0899913	37068	30	ok	LBP	0.181768	0	0	334.77	Positive PWAS beta	608	Increasing
Figure 4	a-d	F4_loess_curves	Age-grid LOESS fitted protein trajectories.	figure_source	figure9_metscore2_protein_loess_curves_source.tsv	2	lbp	42.9	-0.090155	37068	30	ok	LBP	0.181768	0	0	334.77	Positive PWAS beta	608	Increasing
Figure 4	a-d	F4_loess_curves	Age-grid LOESS fitted protein trajectories.	figure_source	figure9_metscore2_protein_loess_curves_source.tsv	2	lbp	43.3833	-0.0900705	37068	30	ok	LBP	0.181768	0	0	334.77	Positive PWAS beta	608	Increasing
Figure 4	a-d	F4_loess_curves	Age-grid LOESS fitted protein trajectories.	figure_source	figure9_metscore2_protein_loess_curves_source.tsv	2	lbp	43.8667	-0.0897432	37068	30	ok	LBP	0.181768	0	0	334.77	Positive PWAS beta	608	Increasing
Figure 4	a-d	F4_loess_curves	Age-grid LOESS fitted protein trajectories.	figure_source	figure9_metscore2_protein_loess_curves_source.tsv	2	lbp	44.35	-0.089177	37068	30	ok	LBP	0.181768	0	0	334.77	Positive PWAS beta	608	Increasing
Figure 4	a-d	F4_loess_curves	Age-grid LOESS fitted protein trajectories.	figure_source	figure9_metscore2_protein_loess_curves_source.tsv	2	lbp	44.8333	-0.0883736	37068	30	ok	LBP	0.181768	0	0	334.77	Positive PWAS beta	608	Increasing
Figure 4	a-d	F4_loess_curves	Age-grid LOESS fitted protein trajectories.	figure_source	figure9_metscore2_protein_loess_curves_source.tsv	2	lbp	45.3167	-0.0873325	37068	30	ok	LBP	0.181768	0	0	334.77	Positive PWAS beta	608	Increasing
Figure 4	a-d	F4_loess_curves	Age-grid LOESS fitted protein trajectories.	figure_source	figure9_metscore2_protein_loess_curves_source.tsv	2	lbp	45.8	-0.0860541	37068	30	ok	LBP	0.181768	0	0	334.77	Positive PWAS beta	608	Increasing
Figure 4	a-d	F4_loess_curves	Age-grid LOESS fitted protein trajectories.	figure_source	figure9_metscore2_protein_loess_curves_source.tsv	2	lbp	46.2833	-0.084539	37068	30	ok	LBP	0.181768	0	0	334.77	Positive PWAS beta	608	Increasing
Figure 4	a-d	F4_loess_curves	Age-grid LOESS fitted protein trajectories.	figure_source	figure9_metscore2_protein_loess_curves_source.tsv	2	lbp	46.7667	-0.0827878	37068	30	ok	LBP	0.181768	0	0	334.77	Positive PWAS beta	608	Increasing
Figure 4	a-d	F4_loess_curves	Age-grid LOESS fitted protein trajectories.	figure_source	figure9_metscore2_protein_loess_curves_source.tsv	2	lbp	47.25	-0.0808008	37068	30	ok	LBP	0.181768	0	0	334.77	Positive PWAS beta	608	Increasing
Figure 4	a-d	F4_loess_curves	Age-grid LOESS fitted protein trajectories.	figure_source	figure9_metscore2_protein_loess_curves_source.tsv	2	lbp	47.7333	-0.0785747	37068	30	ok	LBP	0.181768	0	0	334.77	Positive PWAS beta	608	Increasing
Figure 4	a-d	F4_loess_curves	Age-grid LOESS fitted protein trajectories.	figure_source	figure9_metscore2_protein_loess_curves_source.tsv	2	lbp	48.2167	-0.0760994	37068	30	ok	LBP	0.181768	0	0	334.77	Positive PWAS beta	608	Increasing
Figure 4	a-d	F4_loess_curves	Age-grid LOESS fitted protein trajectories.	figure_source	figure9_metscore2_protein_loess_curves_source.tsv	2	lbp	48.7	-0.0733513	37068	30	ok	LBP	0.181768	0	0	334.77	Positive PWAS beta	608	Increasing
Figure 4	a-d	F4_loess_curves	Age-grid LOESS fitted protein trajectories.	figure_source	figure9_metscore2_protein_loess_curves_source.tsv	2	lbp	49.1833	-0.0702839	37068	30	ok	LBP	0.181768	0	0	334.77	Positive PWAS beta	608	Increasing
Figure 4	a-d	F4_loess_curves	Age-grid LOESS fitted protein trajectories.	figure_source	figure9_metscore2_protein_loess_curves_source.tsv	2	lbp	49.6667	-0.0668256	37068	30	ok	LBP	0.181768	0	0	334.77	Positive PWAS beta	608	Increasing
Figure 4	a-d	F4_loess_curves	Age-grid LOESS fitted protein trajectories.	figure_source	figure9_metscore2_protein_loess_curves_source.tsv	2	lbp	50.15	-0.0629226	37068	30	ok	LBP	0.181768	0	0	334.77	Positive PWAS beta	608	Increasing
Figure 4	a-d	F4_loess_curves	Age-grid LOESS fitted protein trajectories.	figure_source	figure9_metscore2_protein_loess_curves_source.tsv	2	lbp	50.6333	-0.0585816	37068	30	ok	LBP	0.181768	0	0	334.77	Positive PWAS beta	608	Increasing
Figure 4	a-d	F4_loess_curves	Age-grid LOESS fitted protein trajectories.	figure_source	figure9_metscore2_protein_loess_curves_source.tsv	2	lbp	51.1167	-0.0546627	37068	30	ok	LBP	0.181768	0	0	334.77	Positive PWAS beta	608	Increasing
Figure 4	a-d	F4_loess_curves	Age-grid LOESS fitted protein trajectories.	figure_source	figure9_metscore2_protein_loess_curves_source.tsv	2	lbp	51.6	-0.0509836	37068	30	ok	LBP	0.181768	0	0	334.77	Positive PWAS beta	608	Increasing
Figure 4	a-d	F4_loess_curves	Age-grid LOESS fitted protein trajectories.	figure_source	figure9_metscore2_protein_loess_curves_source.tsv	2	lbp	52.0833	-0.048651	37068	30	ok	LBP	0.181768	0	0	334.77	Positive PWAS beta	608	Increasing
Figure 4	a-d	F4_loess_curves	Age-grid LOESS fitted protein trajectories.	figure_source	figure9_metscore2_protein_loess_curves_source.tsv	2	lbp	52.5667	-0.0454569	37068	30	ok	LBP	0.181768	0	0	334.77	Positive PWAS beta	608	Increasing
Figure 4	a-d	F4_loess_curves	Age-grid LOESS fitted protein trajectories.	figure_source	figure9_metscore2_protein_loess_curves_source.tsv	2	lbp	53.05	-0.0439494	37068	30	ok	LBP	0.181768	0	0	334.77	Positive PWAS beta	608	Increasing
Figure 4	a-d	F4_loess_curves	Age-grid LOESS fitted protein trajectories.	figure_source	figure9_metscore2_protein_loess_curves_source.tsv	2	lbp	53.5333	-0.0405566	37068	30	ok	LBP	0.181768	0	0	334.77	Positive PWAS beta	608	Increasing
Figure 4	a-d	F4_loess_curves	Age-grid LOESS fitted protein trajectories.	figure_source	figure9_metscore2_protein_loess_curves_source.tsv	2	lbp	54.0167	-0.0388439	37068	30	ok	LBP	0.181768	0	0	334.77	Positive PWAS beta	608	Increasing
Figure 4	a-d	F4_loess_curves	Age-grid LOESS fitted protein trajectories.	figure_source	figure9_metscore2_protein_loess_curves_source.tsv	2	lbp	54.5	-0.0351165	37068	30	ok	LBP	0.181768	0	0	334.77	Positive PWAS beta	608	Increasing
Figure 4	a-d	F4_loess_curves	Age-grid LOESS fitted protein trajectories.	figure_source	figure9_metscore2_protein_loess_curves_source.tsv	2	lbp	54.9833	-0.0325409	37068	30	ok	LBP	0.181768	0	0	334.77	Positive PWAS beta	608	Increasing
Figure 4	a-d	F4_loess_curves	Age-grid LOESS fitted protein trajectories.	figure_source	figure9_metscore2_protein_loess_curves_source.tsv	2	lbp	55.4667	-0.0290557	37068	30	ok	LBP	0.181768	0	0	334.77	Positive PWAS beta	608	Increasing
Figure 4	a-d	F4_loess_curves	Age-grid LOESS fitted protein trajectories.	figure_source	figure9_metscore2_protein_loess_curves_source.tsv	2	lbp	55.95	-0.0254938	37068	30	ok	LBP	0.181768	0	0	334.77	Positive PWAS beta	608	Increasing
Figure 4	a-d	F4_loess_curves	Age-grid LOESS fitted protein trajectories.	figure_source	figure9_metscore2_protein_loess_curves_source.tsv	2	lbp	56.4333	-0.0221427	37068	30	ok	LBP	0.181768	0	0	334.77	Positive PWAS beta	608	Increasing
Figure 4	a-d	F4_loess_curves	Age-grid LOESS fitted protein trajectories.	figure_source	figure9_metscore2_protein_loess_curves_source.tsv	2	lbp	56.9167	-0.01772	37068	30	ok	LBP	0.181768	0	0	334.77	Positive PWAS beta	608	Increasing
Figure 4	a-d	F4_loess_curves	Age-grid LOESS fitted protein trajectories.	figure_source	figure9_metscore2_protein_loess_curves_source.tsv	2	lbp	57.4	-0.0140552	37068	30	ok	LBP	0.181768	0	0	334.77	Positive PWAS beta	608	Increasing
Figure 4	a-d	F4_loess_curves	Age-grid LOESS fitted protein trajectories.	figure_source	figure9_metscore2_protein_loess_curves_source.tsv	2	lbp	57.8833	-0.00920429	37068	30	ok	LBP	0.181768	0	0	334.77	Positive PWAS beta	608	Increasing
Figure 4	a-d	F4_loess_curves	Age-grid LOESS fitted protein trajectories.	figure_source	figure9_metscore2_protein_loess_curves_source.tsv	2	lbp	58.3667	-0.00502298	37068	30	ok	LBP	0.181768	0	0	334.77	Positive PWAS beta	608	Increasing
Figure 4	a-d	F4_loess_curves	Age-grid LOESS fitted protein trajectories.	figure_source	figure9_metscore2_protein_loess_curves_source.tsv	2	lbp	58.85	1.61402e-05	37068	30	ok	LBP	0.181768	0	0	334.77	Positive PWAS beta	608	Increasing
Figure 4	a-d	F4_loess_curves	Age-grid LOESS fitted protein trajectories.	figure_source	figure9_metscore2_protein_loess_curves_source.tsv	2	lbp	59.3333	0.00545283	37068	30	ok	LBP	0.181768	0	0	334.77	Positive PWAS beta	608	Increasing
Figure 4	a-d	F4_loess_curves	Age-grid LOESS fitted protein trajectories.	figure_source	figure9_metscore2_protein_loess_curves_source.tsv	2	lbp	59.8167	0.0108638	37068	30	ok	LBP	0.181768	0	0	334.77	Positive PWAS beta	608	Increasing
Figure 4	a-d	F4_loess_curves	Age-grid LOESS fitted protein trajectories.	figure_source	figure9_metscore2_protein_loess_curves_source.tsv	2	lbp	60.3	0.0162754	37068	30	ok	LBP	0.181768	0	0	334.77	Positive PWAS beta	608	Increasing
Figure 4	a-d	F4_loess_curves	Age-grid LOESS fitted protein trajectories.	figure_source	figure9_metscore2_protein_loess_curves_source.tsv	2	lbp	60.7833	0.0217371	37068	30	ok	LBP	0.181768	0	0	334.77	Positive PWAS beta	608	Increasing
Figure 4	a-d	F4_loess_curves	Age-grid LOESS fitted protein trajectories.	figure_source	figure9_metscore2_protein_loess_curves_source.tsv	2	lbp	61.2667	0.027285	37068	30	ok	LBP	0.181768	0	0	334.77	Positive PWAS beta	608	Increasing
Figure 4	a-d	F4_loess_curves	Age-grid LOESS fitted protein trajectories.	figure_source	figure9_metscore2_protein_loess_curves_source.tsv	2	lbp	61.75	0.0329375	37068	30	ok	LBP	0.181768	0	0	334.77	Positive PWAS beta	608	Increasing
Figure 4	a-d	F4_loess_curves	Age-grid LOESS fitted protein trajectories.	figure_source	figure9_metscore2_protein_loess_curves_source.tsv	2	lbp	62.2333	0.0387013	37068	30	ok	LBP	0.181768	0	0	334.77	Positive PWAS beta	608	Increasing
Figure 4	a-d	F4_loess_curves	Age-grid LOESS fitted protein trajectories.	figure_source	figure9_metscore2_protein_loess_curves_source.tsv	2	lbp	62.7167	0.0445765	37068	30	ok	LBP	0.181768	0	0	334.77	Positive PWAS beta	608	Increasing
Figure 4	a-d	F4_loess_curves	Age-grid LOESS fitted protein trajectories.	figure_source	figure9_metscore2_protein_loess_curves_source.tsv	2	lbp	63.2	0.0505592	37068	30	ok	LBP	0.181768	0	0	334.77	Positive PWAS beta	608	Increasing
Figure 4	a-d	F4_loess_curves	Age-grid LOESS fitted protein trajectories.	figure_source	figure9_metscore2_protein_loess_curves_source.tsv	2	lbp	63.6833	0.0566438	37068	30	ok	LBP	0.181768	0	0	334.77	Positive PWAS beta	608	Increasing
Figure 4	a-d	F4_loess_curves	Age-grid LOESS fitted protein trajectories.	figure_source	figure9_metscore2_protein_loess_curves_source.tsv	2	lbp	64.1667	0.0628233	37068	30	ok	LBP	0.181768	0	0	334.77	Positive PWAS beta	608	Increasing
Figure 4	a-d	F4_loess_curves	Age-grid LOESS fitted protein trajectories.	figure_source	figure9_metscore2_protein_loess_curves_source.tsv	2	lbp	64.65	0.0690914	37068	30	ok	LBP	0.181768	0	0	334.77	Positive PWAS beta	608	Increasing
Figure 4	a-d	F4_loess_curves	Age-grid LOESS fitted protein trajectories.	figure_source	figure9_metscore2_protein_loess_curves_source.tsv	2	lbp	65.1333	0.0754422	37068	30	ok	LBP	0.181768	0	0	334.77	Positive PWAS beta	608	Increasing
Figure 4	a-d	F4_loess_curves	Age-grid LOESS fitted protein trajectories.	figure_source	figure9_metscore2_protein_loess_curves_source.tsv	2	lbp	65.6167	0.0818696	37068	30	ok	LBP	0.181768	0	0	334.77	Positive PWAS beta	608	Increasing
Figure 4	a-d	F4_loess_curves	Age-grid LOESS fitted protein trajectories.	figure_source	figure9_metscore2_protein_loess_curves_source.tsv	2	lbp	66.1	0.0883668	37068	30	ok	LBP	0.181768	0	0	334.77	Positive PWAS beta	608	Increasing
Figure 4	a-d	F4_loess_curves	Age-grid LOESS fitted protein trajectories.	figure_source	figure9_metscore2_protein_loess_curves_source.tsv	2	lbp	66.5833	0.0949281	37068	30	ok	LBP	0.181768	0	0	334.77	Positive PWAS beta	608	Increasing
Figure 4	a-d	F4_loess_curves	Age-grid LOESS fitted protein trajectories.	figure_source	figure9_metscore2_protein_loess_curves_source.tsv	2	lbp	67.0667	0.101549	37068	30	ok	LBP	0.181768	0	0	334.77	Positive PWAS beta	608	Increasing
Figure 4	a-d	F4_loess_curves	Age-grid LOESS fitted protein trajectories.	figure_source	figure9_metscore2_protein_loess_curves_source.tsv	2	lbp	67.55	0.108225	37068	30	ok	LBP	0.181768	0	0	334.77	Positive PWAS beta	608	Increasing
Figure 4	a-d	F4_loess_curves	Age-grid LOESS fitted protein trajectories.	figure_source	figure9_metscore2_protein_loess_curves_source.tsv	2	lbp	68.0333	0.114952	37068	30	ok	LBP	0.181768	0	0	334.77	Positive PWAS beta	608	Increasing
Figure 4	a-d	F4_loess_curves	Age-grid LOESS fitted protein trajectories.	figure_source	figure9_metscore2_protein_loess_curves_source.tsv	2	lbp	68.5167	0.121725	37068	30	ok	LBP	0.181768	0	0	334.77	Positive PWAS beta	608	Increasing
Figure 4	a-d	F4_loess_curves	Age-grid LOESS fitted protein trajectories.	figure_source	figure9_metscore2_protein_loess_curves_source.tsv	2	lbp	69	0.128538	37068	30	ok	LBP	0.181768	0	0	334.77	Positive PWAS beta	608	Increasing
Figure 4	a-d	F4_loess_curves	Age-grid LOESS fitted protein trajectories.	figure_source	figure9_metscore2_protein_loess_curves_source.tsv	2	lcn15	40	-0.139441	32213	30	ok	LCN15	0.0817549	7.36364e-71	3.19896e-70	70.1329	Positive PWAS beta	608	Increasing
Figure 4	a-d	F4_loess_curves	Age-grid LOESS fitted protein trajectories.	figure_source	figure9_metscore2_protein_loess_curves_source.tsv	2	lcn15	40.4833	-0.141228	32213	30	ok	LCN15	0.0817549	7.36364e-71	3.19896e-70	70.1329	Positive PWAS beta	608	Increasing
Figure 4	a-d	F4_loess_curves	Age-grid LOESS fitted protein trajectories.	figure_source	figure9_metscore2_protein_loess_curves_source.tsv	2	lcn15	40.9667	-0.14262	32213	30	ok	LCN15	0.0817549	7.36364e-71	3.19896e-70	70.1329	Positive PWAS beta	608	Increasing
Figure 4	a-d	F4_loess_curves	Age-grid LOESS fitted protein trajectories.	figure_source	figure9_metscore2_protein_loess_curves_source.tsv	2	lcn15	41.45	-0.143619	32213	30	ok	LCN15	0.0817549	7.36364e-71	3.19896e-70	70.1329	Positive PWAS beta	608	Increasing
Figure 4	a-d	F4_loess_curves	Age-grid LOESS fitted protein trajectories.	figure_source	figure9_metscore2_protein_loess_curves_source.tsv	2	lcn15	41.9333	-0.144231	32213	30	ok	LCN15	0.0817549	7.36364e-71	3.19896e-70	70.1329	Positive PWAS beta	608	Increasing
Figure 4	a-d	F4_loess_curves	Age-grid LOESS fitted protein trajectories.	figure_source	figure9_metscore2_protein_loess_curves_source.tsv	2	lcn15	42.4167	-0.14446	32213	30	ok	LCN15	0.0817549	7.36364e-71	3.19896e-70	70.1329	Positive PWAS beta	608	Increasing
Figure 4	a-d	F4_loess_curves	Age-grid LOESS fitted protein trajectories.	figure_source	figure9_metscore2_protein_loess_curves_source.tsv	2	lcn15	42.9	-0.144301	32213	30	ok	LCN15	0.0817549	7.36364e-71	3.19896e-70	70.1329	Positive PWAS beta	608	Increasing
Figure 4	a-d	F4_loess_curves	Age-grid LOESS fitted protein trajectories.	figure_source	figure9_metscore2_protein_loess_curves_source.tsv	2	lcn15	43.3833	-0.143748	32213	30	ok	LCN15	0.0817549	7.36364e-71	3.19896e-70	70.1329	Positive PWAS beta	608	Increasing
Figure 4	a-d	F4_loess_curves	Age-grid LOESS fitted protein trajectories.	figure_source	figure9_metscore2_protein_loess_curves_source.tsv	2	lcn15	43.8667	-0.142791	32213	30	ok	LCN15	0.0817549	7.36364e-71	3.19896e-70	70.1329	Positive PWAS beta	608	Increasing
Figure 4	a-d	F4_loess_curves	Age-grid LOESS fitted protein trajectories.	figure_source	figure9_metscore2_protein_loess_curves_source.tsv	2	lcn15	44.35	-0.141418	32213	30	ok	LCN15	0.0817549	7.36364e-71	3.19896e-70	70.1329	Positive PWAS beta	608	Increasing
Figure 4	a-d	F4_loess_curves	Age-grid LOESS fitted protein trajectories.	figure_source	figure9_metscore2_protein_loess_curves_source.tsv	2	lcn15	44.8333	-0.139617	32213	30	ok	LCN15	0.0817549	7.36364e-71	3.19896e-70	70.1329	Positive PWAS beta	608	Increasing
Figure 4	a-d	F4_loess_curves	Age-grid LOESS fitted protein trajectories.	figure_source	figure9_metscore2_protein_loess_curves_source.tsv	2	lcn15	45.3167	-0.137382	32213	30	ok	LCN15	0.0817549	7.36364e-71	3.19896e-70	70.1329	Positive PWAS beta	608	Increasing
Figure 4	a-d	F4_loess_curves	Age-grid LOESS fitted protein trajectories.	figure_source	figure9_metscore2_protein_loess_curves_source.tsv	2	lcn15	45.8	-0.134704	32213	30	ok	LCN15	0.0817549	7.36364e-71	3.19896e-70	70.1329	Positive PWAS beta	608	Increasing
Figure 4	a-d	F4_loess_curves	Age-grid LOESS fitted protein trajectories.	figure_source	figure9_metscore2_protein_loess_curves_source.tsv	2	lcn15	46.2833	-0.13158	32213	30	ok	LCN15	0.0817549	7.36364e-71	3.19896e-70	70.1329	Positive PWAS beta	608	Increasing
Figure 4	a-d	F4_loess_curves	Age-grid LOESS fitted protein trajectories.	figure_source	figure9_metscore2_protein_loess_curves_source.tsv	2	lcn15	46.7667	-0.128014	32213	30	ok	LCN15	0.0817549	7.36364e-71	3.19896e-70	70.1329	Positive PWAS beta	608	Increasing
Figure 4	a-d	F4_loess_curves	Age-grid LOESS fitted protein trajectories.	figure_source	figure9_metscore2_protein_loess_curves_source.tsv	2	lcn15	47.25	-0.124017	32213	30	ok	LCN15	0.0817549	7.36364e-71	3.19896e-70	70.1329	Positive PWAS beta	608	Increasing
Figure 4	a-d	F4_loess_curves	Age-grid LOESS fitted protein trajectories.	figure_source	figure9_metscore2_protein_loess_curves_source.tsv	2	lcn15	47.7333	-0.119605	32213	30	ok	LCN15	0.0817549	7.36364e-71	3.19896e-70	70.1329	Positive PWAS beta	608	Increasing
Figure 4	a-d	F4_loess_curves	Age-grid LOESS fitted protein trajectories.	figure_source	figure9_metscore2_protein_loess_curves_source.tsv	2	lcn15	48.2167	-0.114804	32213	30	ok	LCN15	0.0817549	7.36364e-71	3.19896e-70	70.1329	Positive PWAS beta	608	Increasing
Figure 4	a-d	F4_loess_curves	Age-grid LOESS fitted protein trajectories.	figure_source	figure9_metscore2_protein_loess_curves_source.tsv	2	lcn15	48.7	-0.109651	32213	30	ok	LCN15	0.0817549	7.36364e-71	3.19896e-70	70.1329	Positive PWAS beta	608	Increasing
Figure 4	a-d	F4_loess_curves	Age-grid LOESS fitted protein trajectories.	figure_source	figure9_metscore2_protein_loess_curves_source.tsv	2	lcn15	49.1833	-0.104206	32213	30	ok	LCN15	0.0817549	7.36364e-71	3.19896e-70	70.1329	Positive PWAS beta	608	Increasing
Figure 4	a-d	F4_loess_curves	Age-grid LOESS fitted protein trajectories.	figure_source	figure9_metscore2_protein_loess_curves_source.tsv	2	lcn15	49.6667	-0.0985711	32213	30	ok	LCN15	0.0817549	7.36364e-71	3.19896e-70	70.1329	Positive PWAS beta	608	Increasing
Figure 4	a-d	F4_loess_curves	Age-grid LOESS fitted protein trajectories.	figure_source	figure9_metscore2_protein_loess_curves_source.tsv	2	lcn15	50.15	-0.0928998	32213	30	ok	LCN15	0.0817549	7.36364e-71	3.19896e-70	70.1329	Positive PWAS beta	608	Increasing
Figure 4	a-d	F4_loess_curves	Age-grid LOESS fitted protein trajectories.	figure_source	figure9_metscore2_protein_loess_curves_source.tsv	2	lcn15	50.6333	-0.0864052	32213	30	ok	LCN15	0.0817549	7.36364e-71	3.19896e-70	70.1329	Positive PWAS beta	608	Increasing
Figure 4	a-d	F4_loess_curves	Age-grid LOESS fitted protein trajectories.	figure_source	figure9_metscore2_protein_loess_curves_source.tsv	2	lcn15	51.1167	-0.0781489	32213	30	ok	LCN15	0.0817549	7.36364e-71	3.19896e-70	70.1329	Positive PWAS beta	608	Increasing
Figure 4	a-d	F4_loess_curves	Age-grid LOESS fitted protein trajectories.	figure_source	figure9_metscore2_protein_loess_curves_source.tsv	2	lcn15	51.6	-0.0709314	32213	30	ok	LCN15	0.0817549	7.36364e-71	3.19896e-70	70.1329	Positive PWAS beta	608	Increasing
Figure 4	a-d	F4_loess_curves	Age-grid LOESS fitted protein trajectories.	figure_source	figure9_metscore2_protein_loess_curves_source.tsv	2	lcn15	52.0833	-0.061897	32213	30	ok	LCN15	0.0817549	7.36364e-71	3.19896e-70	70.1329	Positive PWAS beta	608	Increasing
Figure 4	a-d	F4_loess_curves	Age-grid LOESS fitted protein trajectories.	figure_source	figure9_metscore2_protein_loess_curves_source.tsv	2	lcn15	52.5667	-0.0534606	32213	30	ok	LCN15	0.0817549	7.36364e-71	3.19896e-70	70.1329	Positive PWAS beta	608	Increasing
Figure 4	a-d	F4_loess_curves	Age-grid LOESS fitted protein trajectories.	figure_source	figure9_metscore2_protein_loess_curves_source.tsv	2	lcn15	53.05	-0.0442939	32213	30	ok	LCN15	0.0817549	7.36364e-71	3.19896e-70	70.1329	Positive PWAS beta	608	Increasing
Figure 4	a-d	F4_loess_curves	Age-grid LOESS fitted protein trajectories.	figure_source	figure9_metscore2_protein_loess_curves_source.tsv	2	lcn15	53.5333	-0.0350058	32213	30	ok	LCN15	0.0817549	7.36364e-71	3.19896e-70	70.1329	Positive PWAS beta	608	Increasing
Figure 4	a-d	F4_loess_curves	Age-grid LOESS fitted protein trajectories.	figure_source	figure9_metscore2_protein_loess_curves_source.tsv	2	lcn15	54.0167	-0.0269205	32213	30	ok	LCN15	0.0817549	7.36364e-71	3.19896e-70	70.1329	Positive PWAS beta	608	Increasing
Figure 4	a-d	F4_loess_curves	Age-grid LOESS fitted protein trajectories.	figure_source	figure9_metscore2_protein_loess_curves_source.tsv	2	lcn15	54.5	-0.0179412	32213	30	ok	LCN15	0.0817549	7.36364e-71	3.19896e-70	70.1329	Positive PWAS beta	608	Increasing
Figure 4	a-d	F4_loess_curves	Age-grid LOESS fitted protein trajectories.	figure_source	figure9_metscore2_protein_loess_curves_source.tsv	2	lcn15	54.9833	-0.0116971	32213	30	ok	LCN15	0.0817549	7.36364e-71	3.19896e-70	70.1329	Positive PWAS beta	608	Increasing
Figure 4	a-d	F4_loess_curves	Age-grid LOESS fitted protein trajectories.	figure_source	figure9_metscore2_protein_loess_curves_source.tsv	2	lcn15	55.4667	-0.0042388	32213	30	ok	LCN15	0.0817549	7.36364e-71	3.19896e-70	70.1329	Positive PWAS beta	608	Increasing
Figure 4	a-d	F4_loess_curves	Age-grid LOESS fitted protein trajectories.	figure_source	figure9_metscore2_protein_loess_curves_source.tsv	2	lcn15	55.95	0.000143238	32213	30	ok	LCN15	0.0817549	7.36364e-71	3.19896e-70	70.1329	Positive PWAS beta	608	Increasing
Figure 4	a-d	F4_loess_curves	Age-grid LOESS fitted protein trajectories.	figure_source	figure9_metscore2_protein_loess_curves_source.tsv	2	lcn15	56.4333	0.00554806	32213	30	ok	LCN15	0.0817549	7.36364e-71	3.19896e-70	70.1329	Positive PWAS beta	608	Increasing
Figure 4	a-d	F4_loess_curves	Age-grid LOESS fitted protein trajectories.	figure_source	figure9_metscore2_protein_loess_curves_source.tsv	2	lcn15	56.9167	0.00819531	32213	30	ok	LCN15	0.0817549	7.36364e-71	3.19896e-70	70.1329	Positive PWAS beta	608	Increasing
Figure 4	a-d	F4_loess_curves	Age-grid LOESS fitted protein trajectories.	figure_source	figure9_metscore2_protein_loess_curves_source.tsv	2	lcn15	57.4	0.012042	32213	30	ok	LCN15	0.0817549	7.36364e-71	3.19896e-70	70.1329	Positive PWAS beta	608	Increasing
Figure 4	a-d	F4_loess_curves	Age-grid LOESS fitted protein trajectories.	figure_source	figure9_metscore2_protein_loess_curves_source.tsv	2	lcn15	57.8833	0.0140049	32213	30	ok	LCN15	0.0817549	7.36364e-71	3.19896e-70	70.1329	Positive PWAS beta	608	Increasing
Figure 4	a-d	F4_loess_curves	Age-grid LOESS fitted protein trajectories.	figure_source	figure9_metscore2_protein_loess_curves_source.tsv	2	lcn15	58.3667	0.017021	32213	30	ok	LCN15	0.0817549	7.36364e-71	3.19896e-70	70.1329	Positive PWAS beta	608	Increasing
Figure 4	a-d	F4_loess_curves	Age-grid LOESS fitted protein trajectories.	figure_source	figure9_metscore2_protein_loess_curves_source.tsv	2	lcn15	58.85	0.0191078	32213	30	ok	LCN15	0.0817549	7.36364e-71	3.19896e-70	70.1329	Positive PWAS beta	608	Increasing
Figure 4	a-d	F4_loess_curves	Age-grid LOESS fitted protein trajectories.	figure_source	figure9_metscore2_protein_loess_curves_source.tsv	2	lcn15	59.3333	0.021119	32213	30	ok	LCN15	0.0817549	7.36364e-71	3.19896e-70	70.1329	Positive PWAS beta	608	Increasing
Figure 4	a-d	F4_loess_curves	Age-grid LOESS fitted protein trajectories.	figure_source	figure9_metscore2_protein_loess_curves_source.tsv	2	lcn15	59.8167	0.0239016	32213	30	ok	LCN15	0.0817549	7.36364e-71	3.19896e-70	70.1329	Positive PWAS beta	608	Increasing
Figure 4	a-d	F4_loess_curves	Age-grid LOESS fitted protein trajectories.	figure_source	figure9_metscore2_protein_loess_curves_source.tsv	2	lcn15	60.3	0.0274857	32213	30	ok	LCN15	0.0817549	7.36364e-71	3.19896e-70	70.1329	Positive PWAS beta	608	Increasing
Figure 4	a-d	F4_loess_curves	Age-grid LOESS fitted protein trajectories.	figure_source	figure9_metscore2_protein_loess_curves_source.tsv	2	lcn15	60.7833	0.03175	32213	30	ok	LCN15	0.0817549	7.36364e-71	3.19896e-70	70.1329	Positive PWAS beta	608	Increasing
Figure 4	a-d	F4_loess_curves	Age-grid LOESS fitted protein trajectories.	figure_source	figure9_metscore2_protein_loess_curves_source.tsv	2	lcn15	61.2667	0.0365896	32213	30	ok	LCN15	0.0817549	7.36364e-71	3.19896e-70	70.1329	Positive PWAS beta	608	Increasing
Figure 4	a-d	F4_loess_curves	Age-grid LOESS fitted protein trajectories.	figure_source	figure9_metscore2_protein_loess_curves_source.tsv	2	lcn15	61.75	0.0419371	32213	30	ok	LCN15	0.0817549	7.36364e-71	3.19896e-70	70.1329	Positive PWAS beta	608	Increasing
Figure 4	a-d	F4_loess_curves	Age-grid LOESS fitted protein trajectories.	figure_source	figure9_metscore2_protein_loess_curves_source.tsv	2	lcn15	62.2333	0.0477533	32213	30	ok	LCN15	0.0817549	7.36364e-71	3.19896e-70	70.1329	Positive PWAS beta	608	Increasing
Figure 4	a-d	F4_loess_curves	Age-grid LOESS fitted protein trajectories.	figure_source	figure9_metscore2_protein_loess_curves_source.tsv	2	lcn15	62.7167	0.0540195	32213	30	ok	LCN15	0.0817549	7.36364e-71	3.19896e-70	70.1329	Positive PWAS beta	608	Increasing
Figure 4	a-d	F4_loess_curves	Age-grid LOESS fitted protein trajectories.	figure_source	figure9_metscore2_protein_loess_curves_source.tsv	2	lcn15	63.2	0.0607303	32213	30	ok	LCN15	0.0817549	7.36364e-71	3.19896e-70	70.1329	Positive PWAS beta	608	Increasing
Figure 4	a-d	F4_loess_curves	Age-grid LOESS fitted protein trajectories.	figure_source	figure9_metscore2_protein_loess_curves_source.tsv	2	lcn15	63.6833	0.0678877	32213	30	ok	LCN15	0.0817549	7.36364e-71	3.19896e-70	70.1329	Positive PWAS beta	608	Increasing
Figure 4	a-d	F4_loess_curves	Age-grid LOESS fitted protein trajectories.	figure_source	figure9_metscore2_protein_loess_curves_source.tsv	2	lcn15	64.1667	0.0754985	32213	30	ok	LCN15	0.0817549	7.36364e-71	3.19896e-70	70.1329	Positive PWAS beta	608	Increasing
Figure 4	a-d	F4_loess_curves	Age-grid LOESS fitted protein trajectories.	figure_source	figure9_metscore2_protein_loess_curves_source.tsv	2	lcn15	64.65	0.0835722	32213	30	ok	LCN15	0.0817549	7.36364e-71	3.19896e-70	70.1329	Positive PWAS beta	608	Increasing
Figure 4	a-d	F4_loess_curves	Age-grid LOESS fitted protein trajectories.	figure_source	figure9_metscore2_protein_loess_curves_source.tsv	2	lcn15	65.1333	0.0921203	32213	30	ok	LCN15	0.0817549	7.36364e-71	3.19896e-70	70.1329	Positive PWAS beta	608	Increasing
Figure 4	a-d	F4_loess_curves	Age-grid LOESS fitted protein trajectories.	figure_source	figure9_metscore2_protein_loess_curves_source.tsv	2	lcn15	65.6167	0.101156	32213	30	ok	LCN15	0.0817549	7.36364e-71	3.19896e-70	70.1329	Positive PWAS beta	608	Increasing
Figure 4	a-d	F4_loess_curves	Age-grid LOESS fitted protein trajectories.	figure_source	figure9_metscore2_protein_loess_curves_source.tsv	2	lcn15	66.1	0.110693	32213	30	ok	LCN15	0.0817549	7.36364e-71	3.19896e-70	70.1329	Positive PWAS beta	608	Increasing
Figure 4	a-d	F4_loess_curves	Age-grid LOESS fitted protein trajectories.	figure_source	figure9_metscore2_protein_loess_curves_source.tsv	2	lcn15	66.5833	0.120745	32213	30	ok	LCN15	0.0817549	7.36364e-71	3.19896e-70	70.1329	Positive PWAS beta	608	Increasing
Figure 4	a-d	F4_loess_curves	Age-grid LOESS fitted protein trajectories.	figure_source	figure9_metscore2_protein_loess_curves_source.tsv	2	lcn15	67.0667	0.131326	32213	30	ok	LCN15	0.0817549	7.36364e-71	3.19896e-70	70.1329	Positive PWAS beta	608	Increasing
Figure 4	a-d	F4_loess_curves	Age-grid LOESS fitted protein trajectories.	figure_source	figure9_metscore2_protein_loess_curves_source.tsv	2	lcn15	67.55	0.142445	32213	30	ok	LCN15	0.0817549	7.36364e-71	3.19896e-70	70.1329	Positive PWAS beta	608	Increasing
Figure 4	a-d	F4_loess_curves	Age-grid LOESS fitted protein trajectories.	figure_source	figure9_metscore2_protein_loess_curves_source.tsv	2	lcn15	68.0333	0.154116	32213	30	ok	LCN15	0.0817549	7.36364e-71	3.19896e-70	70.1329	Positive PWAS beta	608	Increasing
Figure 4	a-d	F4_loess_curves	Age-grid LOESS fitted protein trajectories.	figure_source	figure9_metscore2_protein_loess_curves_source.tsv	2	lcn15	68.5167	0.166352	32213	30	ok	LCN15	0.0817549	7.36364e-71	3.19896e-70	70.1329	Positive PWAS beta	608	Increasing
Figure 4	a-d	F4_loess_curves	Age-grid LOESS fitted protein trajectories.	figure_source	figure9_metscore2_protein_loess_curves_source.tsv	2	lcn15	69	0.179166	32213	30	ok	LCN15	0.0817549	7.36364e-71	3.19896e-70	70.1329	Positive PWAS beta	608	Increasing
Figure 4	a-d	F4_loess_curves	Age-grid LOESS fitted protein trajectories.	figure_source	figure9_metscore2_protein_loess_curves_source.tsv	2	lcn2	40	-0.122251	35788	30	ok	LCN2	0.210651	0	0	438.248	Positive PWAS beta	608	Increasing
Figure 4	a-d	F4_loess_curves	Age-grid LOESS fitted protein trajectories.	figure_source	figure9_metscore2_protein_loess_curves_source.tsv	2	lcn2	40.4833	-0.122364	35788	30	ok	LCN2	0.210651	0	0	438.248	Positive PWAS beta	608	Increasing
Figure 4	a-d	F4_loess_curves	Age-grid LOESS fitted protein trajectories.	figure_source	figure9_metscore2_protein_loess_curves_source.tsv	2	lcn2	40.9667	-0.122554	35788	30	ok	LCN2	0.210651	0	0	438.248	Positive PWAS beta	608	Increasing
Figure 4	a-d	F4_loess_curves	Age-grid LOESS fitted protein trajectories.	figure_source	figure9_metscore2_protein_loess_curves_source.tsv	2	lcn2	41.45	-0.122806	35788	30	ok	LCN2	0.210651	0	0	438.248	Positive PWAS beta	608	Increasing
Figure 4	a-d	F4_loess_curves	Age-grid LOESS fitted protein trajectories.	figure_source	figure9_metscore2_protein_loess_curves_source.tsv	2	lcn2	41.9333	-0.123104	35788	30	ok	LCN2	0.210651	0	0	438.248	Positive PWAS beta	608	Increasing
Figure 4	a-d	F4_loess_curves	Age-grid LOESS fitted protein trajectories.	figure_source	figure9_metscore2_protein_loess_curves_source.tsv	2	lcn2	42.4167	-0.123433	35788	30	ok	LCN2	0.210651	0	0	438.248	Positive PWAS beta	608	Increasing
Figure 4	a-d	F4_loess_curves	Age-grid LOESS fitted protein trajectories.	figure_source	figure9_metscore2_protein_loess_curves_source.tsv	2	lcn2	42.9	-0.123778	35788	30	ok	LCN2	0.210651	0	0	438.248	Positive PWAS beta	608	Increasing
Figure 4	a-d	F4_loess_curves	Age-grid LOESS fitted protein trajectories.	figure_source	figure9_metscore2_protein_loess_curves_source.tsv	2	lcn2	43.3833	-0.124126	35788	30	ok	LCN2	0.210651	0	0	438.248	Positive PWAS beta	608	Increasing
Figure 4	a-d	F4_loess_curves	Age-grid LOESS fitted protein trajectories.	figure_source	figure9_metscore2_protein_loess_curves_source.tsv	2	lcn2	43.8667	-0.12446	35788	30	ok	LCN2	0.210651	0	0	438.248	Positive PWAS beta	608	Increasing
Figure 4	a-d	F4_loess_curves	Age-grid LOESS fitted protein trajectories.	figure_source	figure9_metscore2_protein_loess_curves_source.tsv	2	lcn2	44.35	-0.124763	35788	30	ok	LCN2	0.210651	0	0	438.248	Positive PWAS beta	608	Increasing
Figure 4	a-d	F4_loess_curves	Age-grid LOESS fitted protein trajectories.	figure_source	figure9_metscore2_protein_loess_curves_source.tsv	2	lcn2	44.8333	-0.125021	35788	30	ok	LCN2	0.210651	0	0	438.248	Positive PWAS beta	608	Increasing
Figure 4	a-d	F4_loess_curves	Age-grid LOESS fitted protein trajectories.	figure_source	figure9_metscore2_protein_loess_curves_source.tsv	2	lcn2	45.3167	-0.125227	35788	30	ok	LCN2	0.210651	0	0	438.248	Positive PWAS beta	608	Increasing
Figure 4	a-d	F4_loess_curves	Age-grid LOESS fitted protein trajectories.	figure_source	figure9_metscore2_protein_loess_curves_source.tsv	2	lcn2	45.8	-0.125373	35788	30	ok	LCN2	0.210651	0	0	438.248	Positive PWAS beta	608	Increasing
Figure 4	a-d	F4_loess_curves	Age-grid LOESS fitted protein trajectories.	figure_source	figure9_metscore2_protein_loess_curves_source.tsv	2	lcn2	46.2833	-0.125458	35788	30	ok	LCN2	0.210651	0	0	438.248	Positive PWAS beta	608	Increasing
Figure 4	a-d	F4_loess_curves	Age-grid LOESS fitted protein trajectories.	figure_source	figure9_metscore2_protein_loess_curves_source.tsv	2	lcn2	46.7667	-0.125486	35788	30	ok	LCN2	0.210651	0	0	438.248	Positive PWAS beta	608	Increasing
Figure 4	a-d	F4_loess_curves	Age-grid LOESS fitted protein trajectories.	figure_source	figure9_metscore2_protein_loess_curves_source.tsv	2	lcn2	47.25	-0.12547	35788	30	ok	LCN2	0.210651	0	0	438.248	Positive PWAS beta	608	Increasing
Figure 4	a-d	F4_loess_curves	Age-grid LOESS fitted protein trajectories.	figure_source	figure9_metscore2_protein_loess_curves_source.tsv	2	lcn2	47.7333	-0.125436	35788	30	ok	LCN2	0.210651	0	0	438.248	Positive PWAS beta	608	Increasing
Figure 4	a-d	F4_loess_curves	Age-grid LOESS fitted protein trajectories.	figure_source	figure9_metscore2_protein_loess_curves_source.tsv	2	lcn2	48.2167	-0.12542	35788	30	ok	LCN2	0.210651	0	0	438.248	Positive PWAS beta	608	Increasing
Figure 4	a-d	F4_loess_curves	Age-grid LOESS fitted protein trajectories.	figure_source	figure9_metscore2_protein_loess_curves_source.tsv	2	lcn2	48.7	-0.125476	35788	30	ok	LCN2	0.210651	0	0	438.248	Positive PWAS beta	608	Increasing
Figure 4	a-d	F4_loess_curves	Age-grid LOESS fitted protein trajectories.	figure_source	figure9_metscore2_protein_loess_curves_source.tsv	2	lcn2	49.1833	-0.125667	35788	30	ok	LCN2	0.210651	0	0	438.248	Positive PWAS beta	608	Increasing
Figure 4	a-d	F4_loess_curves	Age-grid LOESS fitted protein trajectories.	figure_source	figure9_metscore2_protein_loess_curves_source.tsv	2	lcn2	49.6667	-0.126043	35788	30	ok	LCN2	0.210651	0	0	438.248	Positive PWAS beta	608	Increasing
Figure 4	a-d	F4_loess_curves	Age-grid LOESS fitted protein trajectories.	figure_source	figure9_metscore2_protein_loess_curves_source.tsv	2	lcn2	50.15	-0.126532	35788	30	ok	LCN2	0.210651	0	0	438.248	Positive PWAS beta	608	Increasing
Figure 4	a-d	F4_loess_curves	Age-grid LOESS fitted protein trajectories.	figure_source	figure9_metscore2_protein_loess_curves_source.tsv	2	lcn2	50.6333	-0.126272	35788	30	ok	LCN2	0.210651	0	0	438.248	Positive PWAS beta	608	Increasing
Figure 4	a-d	F4_loess_curves	Age-grid LOESS fitted protein trajectories.	figure_source	figure9_metscore2_protein_loess_curves_source.tsv	2	lcn2	51.1167	-0.124733	35788	30	ok	LCN2	0.210651	0	0	438.248	Positive PWAS beta	608	Increasing
Figure 4	a-d	F4_loess_curves	Age-grid LOESS fitted protein trajectories.	figure_source	figure9_metscore2_protein_loess_curves_source.tsv	2	lcn2	51.6	-0.123465	35788	30	ok	LCN2	0.210651	0	0	438.248	Positive PWAS beta	608	Increasing
Figure 4	a-d	F4_loess_curves	Age-grid LOESS fitted protein trajectories.	figure_source	figure9_metscore2_protein_loess_curves_source.tsv	2	lcn2	52.0833	-0.120998	35788	30	ok	LCN2	0.210651	0	0	438.248	Positive PWAS beta	608	Increasing
Figure 4	a-d	F4_loess_curves	Age-grid LOESS fitted protein trajectories.	figure_source	figure9_metscore2_protein_loess_curves_source.tsv	2	lcn2	52.5667	-0.118407	35788	30	ok	LCN2	0.210651	0	0	438.248	Positive PWAS beta	608	Increasing
Figure 4	a-d	F4_loess_curves	Age-grid LOESS fitted protein trajectories.	figure_source	figure9_metscore2_protein_loess_curves_source.tsv	2	lcn2	53.05	-0.114958	35788	30	ok	LCN2	0.210651	0	0	438.248	Positive PWAS beta	608	Increasing
Figure 4	a-d	F4_loess_curves	Age-grid LOESS fitted protein trajectories.	figure_source	figure9_metscore2_protein_loess_curves_source.tsv	2	lcn2	53.5333	-0.110771	35788	30	ok	LCN2	0.210651	0	0	438.248	Positive PWAS beta	608	Increasing
Figure 4	a-d	F4_loess_curves	Age-grid LOESS fitted protein trajectories.	figure_source	figure9_metscore2_protein_loess_curves_source.tsv	2	lcn2	54.0167	-0.106418	35788	30	ok	LCN2	0.210651	0	0	438.248	Positive PWAS beta	608	Increasing
Figure 4	a-d	F4_loess_curves	Age-grid LOESS fitted protein trajectories.	figure_source	figure9_metscore2_protein_loess_curves_source.tsv	2	lcn2	54.5	-0.101039	35788	30	ok	LCN2	0.210651	0	0	438.248	Positive PWAS beta	608	Increasing
Figure 4	a-d	F4_loess_curves	Age-grid LOESS fitted protein trajectories.	figure_source	figure9_metscore2_protein_loess_curves_source.tsv	2	lcn2	54.9833	-0.095986	35788	30	ok	LCN2	0.210651	0	0	438.248	Positive PWAS beta	608	Increasing
Figure 4	a-d	F4_loess_curves	Age-grid LOESS fitted protein trajectories.	figure_source	figure9_metscore2_protein_loess_curves_source.tsv	2	lcn2	55.4667	-0.0896946	35788	30	ok	LCN2	0.210651	0	0	438.248	Positive PWAS beta	608	Increasing
Figure 4	a-d	F4_loess_curves	Age-grid LOESS fitted protein trajectories.	figure_source	figure9_metscore2_protein_loess_curves_source.tsv	2	lcn2	55.95	-0.0841741	35788	30	ok	LCN2	0.210651	0	0	438.248	Positive PWAS beta	608	Increasing
Figure 4	a-d	F4_loess_curves	Age-grid LOESS fitted protein trajectories.	figure_source	figure9_metscore2_protein_loess_curves_source.tsv	2	lcn2	56.4333	-0.0772046	35788	30	ok	LCN2	0.210651	0	0	438.248	Positive PWAS beta	608	Increasing
Figure 4	a-d	F4_loess_curves	Age-grid LOESS fitted protein trajectories.	figure_source	figure9_metscore2_protein_loess_curves_source.tsv	2	lcn2	56.9167	-0.0702767	35788	30	ok	LCN2	0.210651	0	0	438.248	Positive PWAS beta	608	Increasing
Figure 4	a-d	F4_loess_curves	Age-grid LOESS fitted protein trajectories.	figure_source	figure9_metscore2_protein_loess_curves_source.tsv	2	lcn2	57.4	-0.0623148	35788	30	ok	LCN2	0.210651	0	0	438.248	Positive PWAS beta	608	Increasing
Figure 4	a-d	F4_loess_curves	Age-grid LOESS fitted protein trajectories.	figure_source	figure9_metscore2_protein_loess_curves_source.tsv	2	lcn2	57.8833	-0.053573	35788	30	ok	LCN2	0.210651	0	0	438.248	Positive PWAS beta	608	Increasing
Figure 4	a-d	F4_loess_curves	Age-grid LOESS fitted protein trajectories.	figure_source	figure9_metscore2_protein_loess_curves_source.tsv	2	lcn2	58.3667	-0.0442134	35788	30	ok	LCN2	0.210651	0	0	438.248	Positive PWAS beta	608	Increasing
Figure 4	a-d	F4_loess_curves	Age-grid LOESS fitted protein trajectories.	figure_source	figure9_metscore2_protein_loess_curves_source.tsv	2	lcn2	58.85	-0.0337911	35788	30	ok	LCN2	0.210651	0	0	438.248	Positive PWAS beta	608	Increasing
Figure 4	a-d	F4_loess_curves	Age-grid LOESS fitted protein trajectories.	figure_source	figure9_metscore2_protein_loess_curves_source.tsv	2	lcn2	59.3333	-0.0224377	35788	30	ok	LCN2	0.210651	0	0	438.248	Positive PWAS beta	608	Increasing
Figure 4	a-d	F4_loess_curves	Age-grid LOESS fitted protein trajectories.	figure_source	figure9_metscore2_protein_loess_curves_source.tsv	2	lcn2	59.8167	-0.0106312	35788	30	ok	LCN2	0.210651	0	0	438.248	Positive PWAS beta	608	Increasing
Figure 4	a-d	F4_loess_curves	Age-grid LOESS fitted protein trajectories.	figure_source	figure9_metscore2_protein_loess_curves_source.tsv	2	lcn2	60.3	0.00156614	35788	30	ok	LCN2	0.210651	0	0	438.248	Positive PWAS beta	608	Increasing
Figure 4	a-d	F4_loess_curves	Age-grid LOESS fitted protein trajectories.	figure_source	figure9_metscore2_protein_loess_curves_source.tsv	2	lcn2	60.7833	0.0141832	35788	30	ok	LCN2	0.210651	0	0	438.248	Positive PWAS beta	608	Increasing
Figure 4	a-d	F4_loess_curves	Age-grid LOESS fitted protein trajectories.	figure_source	figure9_metscore2_protein_loess_curves_source.tsv	2	lcn2	61.2667	0.0272566	35788	30	ok	LCN2	0.210651	0	0	438.248	Positive PWAS beta	608	Increasing
Figure 4	a-d	F4_loess_curves	Age-grid LOESS fitted protein trajectories.	figure_source	figure9_metscore2_protein_loess_curves_source.tsv	2	lcn2	61.75	0.0408137	35788	30	ok	LCN2	0.210651	0	0	438.248	Positive PWAS beta	608	Increasing
Figure 4	a-d	F4_loess_curves	Age-grid LOESS fitted protein trajectories.	figure_source	figure9_metscore2_protein_loess_curves_source.tsv	2	lcn2	62.2333	0.054874	35788	30	ok	LCN2	0.210651	0	0	438.248	Positive PWAS beta	608	Increasing
Figure 4	a-d	F4_loess_curves	Age-grid LOESS fitted protein trajectories.	figure_source	figure9_metscore2_protein_loess_curves_source.tsv	2	lcn2	62.7167	0.0694525	35788	30	ok	LCN2	0.210651	0	0	438.248	Positive PWAS beta	608	Increasing
Figure 4	a-d	F4_loess_curves	Age-grid LOESS fitted protein trajectories.	figure_source	figure9_metscore2_protein_loess_curves_source.tsv	2	lcn2	63.2	0.084561	35788	30	ok	LCN2	0.210651	0	0	438.248	Positive PWAS beta	608	Increasing
Figure 4	a-d	F4_loess_curves	Age-grid LOESS fitted protein trajectories.	figure_source	figure9_metscore2_protein_loess_curves_source.tsv	2	lcn2	63.6833	0.100208	35788	30	ok	LCN2	0.210651	0	0	438.248	Positive PWAS beta	608	Increasing
Figure 4	a-d	F4_loess_curves	Age-grid LOESS fitted protein trajectories.	figure_source	figure9_metscore2_protein_loess_curves_source.tsv	2	lcn2	64.1667	0.116397	35788	30	ok	LCN2	0.210651	0	0	438.248	Positive PWAS beta	608	Increasing
Figure 4	a-d	F4_loess_curves	Age-grid LOESS fitted protein trajectories.	figure_source	figure9_metscore2_protein_loess_curves_source.tsv	2	lcn2	64.65	0.133133	35788	30	ok	LCN2	0.210651	0	0	438.248	Positive PWAS beta	608	Increasing
Figure 4	a-d	F4_loess_curves	Age-grid LOESS fitted protein trajectories.	figure_source	figure9_metscore2_protein_loess_curves_source.tsv	2	lcn2	65.1333	0.150416	35788	30	ok	LCN2	0.210651	0	0	438.248	Positive PWAS beta	608	Increasing
Figure 4	a-d	F4_loess_curves	Age-grid LOESS fitted protein trajectories.	figure_source	figure9_metscore2_protein_loess_curves_source.tsv	2	lcn2	65.6167	0.168245	35788	30	ok	LCN2	0.210651	0	0	438.248	Positive PWAS beta	608	Increasing
Figure 4	a-d	F4_loess_curves	Age-grid LOESS fitted protein trajectories.	figure_source	figure9_metscore2_protein_loess_curves_source.tsv	2	lcn2	66.1	0.186611	35788	30	ok	LCN2	0.210651	0	0	438.248	Positive PWAS beta	608	Increasing
Figure 4	a-d	F4_loess_curves	Age-grid LOESS fitted protein trajectories.	figure_source	figure9_metscore2_protein_loess_curves_source.tsv	2	lcn2	66.5833	0.205508	35788	30	ok	LCN2	0.210651	0	0	438.248	Positive PWAS beta	608	Increasing
Figure 4	a-d	F4_loess_curves	Age-grid LOESS fitted protein trajectories.	figure_source	figure9_metscore2_protein_loess_curves_source.tsv	2	lcn2	67.0667	0.224929	35788	30	ok	LCN2	0.210651	0	0	438.248	Positive PWAS beta	608	Increasing
Figure 4	a-d	F4_loess_curves	Age-grid LOESS fitted protein trajectories.	figure_source	figure9_metscore2_protein_loess_curves_source.tsv	2	lcn2	67.55	0.244867	35788	30	ok	LCN2	0.210651	0	0	438.248	Positive PWAS beta	608	Increasing
Figure 4	a-d	F4_loess_curves	Age-grid LOESS fitted protein trajectories.	figure_source	figure9_metscore2_protein_loess_curves_source.tsv	2	lcn2	68.0333	0.265317	35788	30	ok	LCN2	0.210651	0	0	438.248	Positive PWAS beta	608	Increasing
Figure 4	a-d	F4_loess_curves	Age-grid LOESS fitted protein trajectories.	figure_source	figure9_metscore2_protein_loess_curves_source.tsv	2	lcn2	68.5167	0.286272	35788	30	ok	LCN2	0.210651	0	0	438.248	Positive PWAS beta	608	Increasing
Figure 4	a-d	F4_loess_curves	Age-grid LOESS fitted protein trajectories.	figure_source	figure9_metscore2_protein_loess_curves_source.tsv	2	lcn2	69	0.307728	35788	30	ok	LCN2	0.210651	0	0	438.248	Positive PWAS beta	608	Increasing
Figure 4	a-d	F4_loess_curves	Age-grid LOESS fitted protein trajectories.	figure_source	figure9_metscore2_protein_loess_curves_source.tsv	2	lect2	40	-0.892372	32286	30	ok	LECT2	0.102789	6.06284e-87	2.95045e-86	86.2173	Positive PWAS beta	608	Increasing
Figure 4	a-d	F4_loess_curves	Age-grid LOESS fitted protein trajectories.	figure_source	figure9_metscore2_protein_loess_curves_source.tsv	2	lect2	40.4833	-0.874925	32286	30	ok	LECT2	0.102789	6.06284e-87	2.95045e-86	86.2173	Positive PWAS beta	608	Increasing
Figure 4	a-d	F4_loess_curves	Age-grid LOESS fitted protein trajectories.	figure_source	figure9_metscore2_protein_loess_curves_source.tsv	2	lect2	40.9667	-0.856911	32286	30	ok	LECT2	0.102789	6.06284e-87	2.95045e-86	86.2173	Positive PWAS beta	608	Increasing
Figure 4	a-d	F4_loess_curves	Age-grid LOESS fitted protein trajectories.	figure_source	figure9_metscore2_protein_loess_curves_source.tsv	2	lect2	41.45	-0.838334	32286	30	ok	LECT2	0.102789	6.06284e-87	2.95045e-86	86.2173	Positive PWAS beta	608	Increasing
Figure 4	a-d	F4_loess_curves	Age-grid LOESS fitted protein trajectories.	figure_source	figure9_metscore2_protein_loess_curves_source.tsv	2	lect2	41.9333	-0.819196	32286	30	ok	LECT2	0.102789	6.06284e-87	2.95045e-86	86.2173	Positive PWAS beta	608	Increasing
Figure 4	a-d	F4_loess_curves	Age-grid LOESS fitted protein trajectories.	figure_source	figure9_metscore2_protein_loess_curves_source.tsv	2	lect2	42.4167	-0.7995	32286	30	ok	LECT2	0.102789	6.06284e-87	2.95045e-86	86.2173	Positive PWAS beta	608	Increasing
Figure 4	a-d	F4_loess_curves	Age-grid LOESS fitted protein trajectories.	figure_source	figure9_metscore2_protein_loess_curves_source.tsv	2	lect2	42.9	-0.779253	32286	30	ok	LECT2	0.102789	6.06284e-87	2.95045e-86	86.2173	Positive PWAS beta	608	Increasing
Figure 4	a-d	F4_loess_curves	Age-grid LOESS fitted protein trajectories.	figure_source	figure9_metscore2_protein_loess_curves_source.tsv	2	lect2	43.3833	-0.758461	32286	30	ok	LECT2	0.102789	6.06284e-87	2.95045e-86	86.2173	Positive PWAS beta	608	Increasing
Figure 4	a-d	F4_loess_curves	Age-grid LOESS fitted protein trajectories.	figure_source	figure9_metscore2_protein_loess_curves_source.tsv	2	lect2	43.8667	-0.737131	32286	30	ok	LECT2	0.102789	6.06284e-87	2.95045e-86	86.2173	Positive PWAS beta	608	Increasing
Figure 4	a-d	F4_loess_curves	Age-grid LOESS fitted protein trajectories.	figure_source	figure9_metscore2_protein_loess_curves_source.tsv	2	lect2	44.35	-0.715267	32286	30	ok	LECT2	0.102789	6.06284e-87	2.95045e-86	86.2173	Positive PWAS beta	608	Increasing
Figure 4	a-d	F4_loess_curves	Age-grid LOESS fitted protein trajectories.	figure_source	figure9_metscore2_protein_loess_curves_source.tsv	2	lect2	44.8333	-0.692873	32286	30	ok	LECT2	0.102789	6.06284e-87	2.95045e-86	86.2173	Positive PWAS beta	608	Increasing
Figure 4	a-d	F4_loess_curves	Age-grid LOESS fitted protein trajectories.	figure_source	figure9_metscore2_protein_loess_curves_source.tsv	2	lect2	45.3167	-0.669951	32286	30	ok	LECT2	0.102789	6.06284e-87	2.95045e-86	86.2173	Positive PWAS beta	608	Increasing
Figure 4	a-d	F4_loess_curves	Age-grid LOESS fitted protein trajectories.	figure_source	figure9_metscore2_protein_loess_curves_source.tsv	2	lect2	45.8	-0.646502	32286	30	ok	LECT2	0.102789	6.06284e-87	2.95045e-86	86.2173	Positive PWAS beta	608	Increasing
Figure 4	a-d	F4_loess_curves	Age-grid LOESS fitted protein trajectories.	figure_source	figure9_metscore2_protein_loess_curves_source.tsv	2	lect2	46.2833	-0.622521	32286	30	ok	LECT2	0.102789	6.06284e-87	2.95045e-86	86.2173	Positive PWAS beta	608	Increasing
Figure 4	a-d	F4_loess_curves	Age-grid LOESS fitted protein trajectories.	figure_source	figure9_metscore2_protein_loess_curves_source.tsv	2	lect2	46.7667	-0.598007	32286	30	ok	LECT2	0.102789	6.06284e-87	2.95045e-86	86.2173	Positive PWAS beta	608	Increasing
Figure 4	a-d	F4_loess_curves	Age-grid LOESS fitted protein trajectories.	figure_source	figure9_metscore2_protein_loess_curves_source.tsv	2	lect2	47.25	-0.572952	32286	30	ok	LECT2	0.102789	6.06284e-87	2.95045e-86	86.2173	Positive PWAS beta	608	Increasing
Figure 4	a-d	F4_loess_curves	Age-grid LOESS fitted protein trajectories.	figure_source	figure9_metscore2_protein_loess_curves_source.tsv	2	lect2	47.7333	-0.547351	32286	30	ok	LECT2	0.102789	6.06284e-87	2.95045e-86	86.2173	Positive PWAS beta	608	Increasing
Figure 4	a-d	F4_loess_curves	Age-grid LOESS fitted protein trajectories.	figure_source	figure9_metscore2_protein_loess_curves_source.tsv	2	lect2	48.2167	-0.521194	32286	30	ok	LECT2	0.102789	6.06284e-87	2.95045e-86	86.2173	Positive PWAS beta	608	Increasing
Figure 4	a-d	F4_loess_curves	Age-grid LOESS fitted protein trajectories.	figure_source	figure9_metscore2_protein_loess_curves_source.tsv	2	lect2	48.7	-0.49446	32286	30	ok	LECT2	0.102789	6.06284e-87	2.95045e-86	86.2173	Positive PWAS beta	608	Increasing
Figure 4	a-d	F4_loess_curves	Age-grid LOESS fitted protein trajectories.	figure_source	figure9_metscore2_protein_loess_curves_source.tsv	2	lect2	49.1833	-0.467114	32286	30	ok	LECT2	0.102789	6.06284e-87	2.95045e-86	86.2173	Positive PWAS beta	608	Increasing
Figure 4	a-d	F4_loess_curves	Age-grid LOESS fitted protein trajectories.	figure_source	figure9_metscore2_protein_loess_curves_source.tsv	2	lect2	49.6667	-0.439107	32286	30	ok	LECT2	0.102789	6.06284e-87	2.95045e-86	86.2173	Positive PWAS beta	608	Increasing
Figure 4	a-d	F4_loess_curves	Age-grid LOESS fitted protein trajectories.	figure_source	figure9_metscore2_protein_loess_curves_source.tsv	2	lect2	50.15	-0.410411	32286	30	ok	LECT2	0.102789	6.06284e-87	2.95045e-86	86.2173	Positive PWAS beta	608	Increasing
Figure 4	a-d	F4_loess_curves	Age-grid LOESS fitted protein trajectories.	figure_source	figure9_metscore2_protein_loess_curves_source.tsv	2	lect2	50.6333	-0.380662	32286	30	ok	LECT2	0.102789	6.06284e-87	2.95045e-86	86.2173	Positive PWAS beta	608	Increasing
Figure 4	a-d	F4_loess_curves	Age-grid LOESS fitted protein trajectories.	figure_source	figure9_metscore2_protein_loess_curves_source.tsv	2	lect2	51.1167	-0.349719	32286	30	ok	LECT2	0.102789	6.06284e-87	2.95045e-86	86.2173	Positive PWAS beta	608	Increasing
Figure 4	a-d	F4_loess_curves	Age-grid LOESS fitted protein trajectories.	figure_source	figure9_metscore2_protein_loess_curves_source.tsv	2	lect2	51.6	-0.319553	32286	30	ok	LECT2	0.102789	6.06284e-87	2.95045e-86	86.2173	Positive PWAS beta	608	Increasing
Figure 4	a-d	F4_loess_curves	Age-grid LOESS fitted protein trajectories.	figure_source	figure9_metscore2_protein_loess_curves_source.tsv	2	lect2	52.0833	-0.288678	32286	30	ok	LECT2	0.102789	6.06284e-87	2.95045e-86	86.2173	Positive PWAS beta	608	Increasing
Figure 4	a-d	F4_loess_curves	Age-grid LOESS fitted protein trajectories.	figure_source	figure9_metscore2_protein_loess_curves_source.tsv	2	lect2	52.5667	-0.258588	32286	30	ok	LECT2	0.102789	6.06284e-87	2.95045e-86	86.2173	Positive PWAS beta	608	Increasing
Figure 4	a-d	F4_loess_curves	Age-grid LOESS fitted protein trajectories.	figure_source	figure9_metscore2_protein_loess_curves_source.tsv	2	lect2	53.05	-0.228523	32286	30	ok	LECT2	0.102789	6.06284e-87	2.95045e-86	86.2173	Positive PWAS beta	608	Increasing
Figure 4	a-d	F4_loess_curves	Age-grid LOESS fitted protein trajectories.	figure_source	figure9_metscore2_protein_loess_curves_source.tsv	2	lect2	53.5333	-0.198403	32286	30	ok	LECT2	0.102789	6.06284e-87	2.95045e-86	86.2173	Positive PWAS beta	608	Increasing
Figure 4	a-d	F4_loess_curves	Age-grid LOESS fitted protein trajectories.	figure_source	figure9_metscore2_protein_loess_curves_source.tsv	2	lect2	54.0167	-0.169345	32286	30	ok	LECT2	0.102789	6.06284e-87	2.95045e-86	86.2173	Positive PWAS beta	608	Increasing
Figure 4	a-d	F4_loess_curves	Age-grid LOESS fitted protein trajectories.	figure_source	figure9_metscore2_protein_loess_curves_source.tsv	2	lect2	54.5	-0.139189	32286	30	ok	LECT2	0.102789	6.06284e-87	2.95045e-86	86.2173	Positive PWAS beta	608	Increasing
Figure 4	a-d	F4_loess_curves	Age-grid LOESS fitted protein trajectories.	figure_source	figure9_metscore2_protein_loess_curves_source.tsv	2	lect2	54.9833	-0.110893	32286	30	ok	LECT2	0.102789	6.06284e-87	2.95045e-86	86.2173	Positive PWAS beta	608	Increasing
Figure 4	a-d	F4_loess_curves	Age-grid LOESS fitted protein trajectories.	figure_source	figure9_metscore2_protein_loess_curves_source.tsv	2	lect2	55.4667	-0.0812728	32286	30	ok	LECT2	0.102789	6.06284e-87	2.95045e-86	86.2173	Positive PWAS beta	608	Increasing
Figure 4	a-d	F4_loess_curves	Age-grid LOESS fitted protein trajectories.	figure_source	figure9_metscore2_protein_loess_curves_source.tsv	2	lect2	55.95	-0.0536954	32286	30	ok	LECT2	0.102789	6.06284e-87	2.95045e-86	86.2173	Positive PWAS beta	608	Increasing
Figure 4	a-d	F4_loess_curves	Age-grid LOESS fitted protein trajectories.	figure_source	figure9_metscore2_protein_loess_curves_source.tsv	2	lect2	56.4333	-0.0252819	32286	30	ok	LECT2	0.102789	6.06284e-87	2.95045e-86	86.2173	Positive PWAS beta	608	Increasing
Figure 4	a-d	F4_loess_curves	Age-grid LOESS fitted protein trajectories.	figure_source	figure9_metscore2_protein_loess_curves_source.tsv	2	lect2	56.9167	0.00143374	32286	30	ok	LECT2	0.102789	6.06284e-87	2.95045e-86	86.2173	Positive PWAS beta	608	Increasing
Figure 4	a-d	F4_loess_curves	Age-grid LOESS fitted protein trajectories.	figure_source	figure9_metscore2_protein_loess_curves_source.tsv	2	lect2	57.4	0.0286341	32286	30	ok	LECT2	0.102789	6.06284e-87	2.95045e-86	86.2173	Positive PWAS beta	608	Increasing
Figure 4	a-d	F4_loess_curves	Age-grid LOESS fitted protein trajectories.	figure_source	figure9_metscore2_protein_loess_curves_source.tsv	2	lect2	57.8833	0.0548485	32286	30	ok	LECT2	0.102789	6.06284e-87	2.95045e-86	86.2173	Positive PWAS beta	608	Increasing
Figure 4	a-d	F4_loess_curves	Age-grid LOESS fitted protein trajectories.	figure_source	figure9_metscore2_protein_loess_curves_source.tsv	2	lect2	58.3667	0.0812819	32286	30	ok	LECT2	0.102789	6.06284e-87	2.95045e-86	86.2173	Positive PWAS beta	608	Increasing
Figure 4	a-d	F4_loess_curves	Age-grid LOESS fitted protein trajectories.	figure_source	figure9_metscore2_protein_loess_curves_source.tsv	2	lect2	58.85	0.107065	32286	30	ok	LECT2	0.102789	6.06284e-87	2.95045e-86	86.2173	Positive PWAS beta	608	Increasing
Figure 4	a-d	F4_loess_curves	Age-grid LOESS fitted protein trajectories.	figure_source	figure9_metscore2_protein_loess_curves_source.tsv	2	lect2	59.3333	0.132631	32286	30	ok	LECT2	0.102789	6.06284e-87	2.95045e-86	86.2173	Positive PWAS beta	608	Increasing
Figure 4	a-d	F4_loess_curves	Age-grid LOESS fitted protein trajectories.	figure_source	figure9_metscore2_protein_loess_curves_source.tsv	2	lect2	59.8167	0.158654	32286	30	ok	LECT2	0.102789	6.06284e-87	2.95045e-86	86.2173	Positive PWAS beta	608	Increasing
Figure 4	a-d	F4_loess_curves	Age-grid LOESS fitted protein trajectories.	figure_source	figure9_metscore2_protein_loess_curves_source.tsv	2	lect2	60.3	0.185177	32286	30	ok	LECT2	0.102789	6.06284e-87	2.95045e-86	86.2173	Positive PWAS beta	608	Increasing
Figure 4	a-d	F4_loess_curves	Age-grid LOESS fitted protein trajectories.	figure_source	figure9_metscore2_protein_loess_curves_source.tsv	2	lect2	60.7833	0.212119	32286	30	ok	LECT2	0.102789	6.06284e-87	2.95045e-86	86.2173	Positive PWAS beta	608	Increasing
Figure 4	a-d	F4_loess_curves	Age-grid LOESS fitted protein trajectories.	figure_source	figure9_metscore2_protein_loess_curves_source.tsv	2	lect2	61.2667	0.239406	32286	30	ok	LECT2	0.102789	6.06284e-87	2.95045e-86	86.2173	Positive PWAS beta	608	Increasing
Figure 4	a-d	F4_loess_curves	Age-grid LOESS fitted protein trajectories.	figure_source	figure9_metscore2_protein_loess_curves_source.tsv	2	lect2	61.75	0.266994	32286	30	ok	LECT2	0.102789	6.06284e-87	2.95045e-86	86.2173	Positive PWAS beta	608	Increasing
Figure 4	a-d	F4_loess_curves	Age-grid LOESS fitted protein trajectories.	figure_source	figure9_metscore2_protein_loess_curves_source.tsv	2	lect2	62.2333	0.294854	32286	30	ok	LECT2	0.102789	6.06284e-87	2.95045e-86	86.2173	Positive PWAS beta	608	Increasing
Figure 4	a-d	F4_loess_curves	Age-grid LOESS fitted protein trajectories.	figure_source	figure9_metscore2_protein_loess_curves_source.tsv	2	lect2	62.7167	0.322971	32286	30	ok	LECT2	0.102789	6.06284e-87	2.95045e-86	86.2173	Positive PWAS beta	608	Increasing
Figure 4	a-d	F4_loess_curves	Age-grid LOESS fitted protein trajectories.	figure_source	figure9_metscore2_protein_loess_curves_source.tsv	2	lect2	63.2	0.351336	32286	30	ok	LECT2	0.102789	6.06284e-87	2.95045e-86	86.2173	Positive PWAS beta	608	Increasing
Figure 4	a-d	F4_loess_curves	Age-grid LOESS fitted protein trajectories.	figure_source	figure9_metscore2_protein_loess_curves_source.tsv	2	lect2	63.6833	0.379944	32286	30	ok	LECT2	0.102789	6.06284e-87	2.95045e-86	86.2173	Positive PWAS beta	608	Increasing
Figure 4	a-d	F4_loess_curves	Age-grid LOESS fitted protein trajectories.	figure_source	figure9_metscore2_protein_loess_curves_source.tsv	2	lect2	64.1667	0.408796	32286	30	ok	LECT2	0.102789	6.06284e-87	2.95045e-86	86.2173	Positive PWAS beta	608	Increasing
Figure 4	a-d	F4_loess_curves	Age-grid LOESS fitted protein trajectories.	figure_source	figure9_metscore2_protein_loess_curves_source.tsv	2	lect2	64.65	0.437892	32286	30	ok	LECT2	0.102789	6.06284e-87	2.95045e-86	86.2173	Positive PWAS beta	608	Increasing
Figure 4	a-d	F4_loess_curves	Age-grid LOESS fitted protein trajectories.	figure_source	figure9_metscore2_protein_loess_curves_source.tsv	2	lect2	65.1333	0.46724	32286	30	ok	LECT2	0.102789	6.06284e-87	2.95045e-86	86.2173	Positive PWAS beta	608	Increasing
Figure 4	a-d	F4_loess_curves	Age-grid LOESS fitted protein trajectories.	figure_source	figure9_metscore2_protein_loess_curves_source.tsv	2	lect2	65.6167	0.496848	32286	30	ok	LECT2	0.102789	6.06284e-87	2.95045e-86	86.2173	Positive PWAS beta	608	Increasing
Figure 4	a-d	F4_loess_curves	Age-grid LOESS fitted protein trajectories.	figure_source	figure9_metscore2_protein_loess_curves_source.tsv	2	lect2	66.1	0.526723	32286	30	ok	LECT2	0.102789	6.06284e-87	2.95045e-86	86.2173	Positive PWAS beta	608	Increasing
Figure 4	a-d	F4_loess_curves	Age-grid LOESS fitted protein trajectories.	figure_source	figure9_metscore2_protein_loess_curves_source.tsv	2	lect2	66.5833	0.556875	32286	30	ok	LECT2	0.102789	6.06284e-87	2.95045e-86	86.2173	Positive PWAS beta	608	Increasing
Figure 4	a-d	F4_loess_curves	Age-grid LOESS fitted protein trajectories.	figure_source	figure9_metscore2_protein_loess_curves_source.tsv	2	lect2	67.0667	0.587311	32286	30	ok	LECT2	0.102789	6.06284e-87	2.95045e-86	86.2173	Positive PWAS beta	608	Increasing
Figure 4	a-d	F4_loess_curves	Age-grid LOESS fitted protein trajectories.	figure_source	figure9_metscore2_protein_loess_curves_source.tsv	2	lect2	67.55	0.61804	32286	30	ok	LECT2	0.102789	6.06284e-87	2.95045e-86	86.2173	Positive PWAS beta	608	Increasing
Figure 4	a-d	F4_loess_curves	Age-grid LOESS fitted protein trajectories.	figure_source	figure9_metscore2_protein_loess_curves_source.tsv	2	lect2	68.0333	0.649073	32286	30	ok	LECT2	0.102789	6.06284e-87	2.95045e-86	86.2173	Positive PWAS beta	608	Increasing
Figure 4	a-d	F4_loess_curves	Age-grid LOESS fitted protein trajectories.	figure_source	figure9_metscore2_protein_loess_curves_source.tsv	2	lect2	68.5167	0.68042	32286	30	ok	LECT2	0.102789	6.06284e-87	2.95045e-86	86.2173	Positive PWAS beta	608	Increasing
Figure 4	a-d	F4_loess_curves	Age-grid LOESS fitted protein trajectories.	figure_source	figure9_metscore2_protein_loess_curves_source.tsv	2	lect2	69	0.712089	32286	30	ok	LECT2	0.102789	6.06284e-87	2.95045e-86	86.2173	Positive PWAS beta	608	Increasing
Figure 4	a-d	F4_loess_curves	Age-grid LOESS fitted protein trajectories.	figure_source	figure9_metscore2_protein_loess_curves_source.tsv	2	leo1	40	-0.0653738	32213	30	ok	LEO1	0.056968	1.01941e-35	3.13129e-35	34.9916	Positive PWAS beta	608	Increasing
Figure 4	a-d	F4_loess_curves	Age-grid LOESS fitted protein trajectories.	figure_source	figure9_metscore2_protein_loess_curves_source.tsv	2	leo1	40.4833	-0.0655099	32213	30	ok	LEO1	0.056968	1.01941e-35	3.13129e-35	34.9916	Positive PWAS beta	608	Increasing
Figure 4	a-d	F4_loess_curves	Age-grid LOESS fitted protein trajectories.	figure_source	figure9_metscore2_protein_loess_curves_source.tsv	2	leo1	40.9667	-0.0655079	32213	30	ok	LEO1	0.056968	1.01941e-35	3.13129e-35	34.9916	Positive PWAS beta	608	Increasing
Figure 4	a-d	F4_loess_curves	Age-grid LOESS fitted protein trajectories.	figure_source	figure9_metscore2_protein_loess_curves_source.tsv	2	leo1	41.45	-0.0653691	32213	30	ok	LEO1	0.056968	1.01941e-35	3.13129e-35	34.9916	Positive PWAS beta	608	Increasing
Figure 4	a-d	F4_loess_curves	Age-grid LOESS fitted protein trajectories.	figure_source	figure9_metscore2_protein_loess_curves_source.tsv	2	leo1	41.9333	-0.0650934	32213	30	ok	LEO1	0.056968	1.01941e-35	3.13129e-35	34.9916	Positive PWAS beta	608	Increasing
Figure 4	a-d	F4_loess_curves	Age-grid LOESS fitted protein trajectories.	figure_source	figure9_metscore2_protein_loess_curves_source.tsv	2	leo1	42.4167	-0.0646812	32213	30	ok	LEO1	0.056968	1.01941e-35	3.13129e-35	34.9916	Positive PWAS beta	608	Increasing
Figure 4	a-d	F4_loess_curves	Age-grid LOESS fitted protein trajectories.	figure_source	figure9_metscore2_protein_loess_curves_source.tsv	2	leo1	42.9	-0.0641374	32213	30	ok	LEO1	0.056968	1.01941e-35	3.13129e-35	34.9916	Positive PWAS beta	608	Increasing
Figure 4	a-d	F4_loess_curves	Age-grid LOESS fitted protein trajectories.	figure_source	figure9_metscore2_protein_loess_curves_source.tsv	2	leo1	43.3833	-0.0634681	32213	30	ok	LEO1	0.056968	1.01941e-35	3.13129e-35	34.9916	Positive PWAS beta	608	Increasing
Figure 4	a-d	F4_loess_curves	Age-grid LOESS fitted protein trajectories.	figure_source	figure9_metscore2_protein_loess_curves_source.tsv	2	leo1	43.8667	-0.0626772	32213	30	ok	LEO1	0.056968	1.01941e-35	3.13129e-35	34.9916	Positive PWAS beta	608	Increasing
Figure 4	a-d	F4_loess_curves	Age-grid LOESS fitted protein trajectories.	figure_source	figure9_metscore2_protein_loess_curves_source.tsv	2	leo1	44.35	-0.0617674	32213	30	ok	LEO1	0.056968	1.01941e-35	3.13129e-35	34.9916	Positive PWAS beta	608	Increasing
Figure 4	a-d	F4_loess_curves	Age-grid LOESS fitted protein trajectories.	figure_source	figure9_metscore2_protein_loess_curves_source.tsv	2	leo1	44.8333	-0.0607403	32213	30	ok	LEO1	0.056968	1.01941e-35	3.13129e-35	34.9916	Positive PWAS beta	608	Increasing
Figure 4	a-d	F4_loess_curves	Age-grid LOESS fitted protein trajectories.	figure_source	figure9_metscore2_protein_loess_curves_source.tsv	2	leo1	45.3167	-0.0595968	32213	30	ok	LEO1	0.056968	1.01941e-35	3.13129e-35	34.9916	Positive PWAS beta	608	Increasing
Figure 4	a-d	F4_loess_curves	Age-grid LOESS fitted protein trajectories.	figure_source	figure9_metscore2_protein_loess_curves_source.tsv	2	leo1	45.8	-0.058336	32213	30	ok	LEO1	0.056968	1.01941e-35	3.13129e-35	34.9916	Positive PWAS beta	608	Increasing
Figure 4	a-d	F4_loess_curves	Age-grid LOESS fitted protein trajectories.	figure_source	figure9_metscore2_protein_loess_curves_source.tsv	2	leo1	46.2833	-0.0569552	32213	30	ok	LEO1	0.056968	1.01941e-35	3.13129e-35	34.9916	Positive PWAS beta	608	Increasing
Figure 4	a-d	F4_loess_curves	Age-grid LOESS fitted protein trajectories.	figure_source	figure9_metscore2_protein_loess_curves_source.tsv	2	leo1	46.7667	-0.0554497	32213	30	ok	LEO1	0.056968	1.01941e-35	3.13129e-35	34.9916	Positive PWAS beta	608	Increasing
Figure 4	a-d	F4_loess_curves	Age-grid LOESS fitted protein trajectories.	figure_source	figure9_metscore2_protein_loess_curves_source.tsv	2	leo1	47.25	-0.0538121	32213	30	ok	LEO1	0.056968	1.01941e-35	3.13129e-35	34.9916	Positive PWAS beta	608	Increasing
Figure 4	a-d	F4_loess_curves	Age-grid LOESS fitted protein trajectories.	figure_source	figure9_metscore2_protein_loess_curves_source.tsv	2	leo1	47.7333	-0.0520312	32213	30	ok	LEO1	0.056968	1.01941e-35	3.13129e-35	34.9916	Positive PWAS beta	608	Increasing
Figure 4	a-d	F4_loess_curves	Age-grid LOESS fitted protein trajectories.	figure_source	figure9_metscore2_protein_loess_curves_source.tsv	2	leo1	48.2167	-0.0500905	32213	30	ok	LEO1	0.056968	1.01941e-35	3.13129e-35	34.9916	Positive PWAS beta	608	Increasing
Figure 4	a-d	F4_loess_curves	Age-grid LOESS fitted protein trajectories.	figure_source	figure9_metscore2_protein_loess_curves_source.tsv	2	leo1	48.7	-0.0479691	32213	30	ok	LEO1	0.056968	1.01941e-35	3.13129e-35	34.9916	Positive PWAS beta	608	Increasing
Figure 4	a-d	F4_loess_curves	Age-grid LOESS fitted protein trajectories.	figure_source	figure9_metscore2_protein_loess_curves_source.tsv	2	leo1	49.1833	-0.0456411	32213	30	ok	LEO1	0.056968	1.01941e-35	3.13129e-35	34.9916	Positive PWAS beta	608	Increasing
Figure 4	a-d	F4_loess_curves	Age-grid LOESS fitted protein trajectories.	figure_source	figure9_metscore2_protein_loess_curves_source.tsv	2	leo1	49.6667	-0.04308	32213	30	ok	LEO1	0.056968	1.01941e-35	3.13129e-35	34.9916	Positive PWAS beta	608	Increasing
Figure 4	a-d	F4_loess_curves	Age-grid LOESS fitted protein trajectories.	figure_source	figure9_metscore2_protein_loess_curves_source.tsv	2	leo1	50.15	-0.0402742	32213	30	ok	LEO1	0.056968	1.01941e-35	3.13129e-35	34.9916	Positive PWAS beta	608	Increasing
Figure 4	a-d	F4_loess_curves	Age-grid LOESS fitted protein trajectories.	figure_source	figure9_metscore2_protein_loess_curves_source.tsv	2	leo1	50.6333	-0.0371023	32213	30	ok	LEO1	0.056968	1.01941e-35	3.13129e-35	34.9916	Positive PWAS beta	608	Increasing
Figure 4	a-d	F4_loess_curves	Age-grid LOESS fitted protein trajectories.	figure_source	figure9_metscore2_protein_loess_curves_source.tsv	2	leo1	51.1167	-0.0332864	32213	30	ok	LEO1	0.056968	1.01941e-35	3.13129e-35	34.9916	Positive PWAS beta	608	Increasing
Figure 4	a-d	F4_loess_curves	Age-grid LOESS fitted protein trajectories.	figure_source	figure9_metscore2_protein_loess_curves_source.tsv	2	leo1	51.6	-0.0298561	32213	30	ok	LEO1	0.056968	1.01941e-35	3.13129e-35	34.9916	Positive PWAS beta	608	Increasing
Figure 4	a-d	F4_loess_curves	Age-grid LOESS fitted protein trajectories.	figure_source	figure9_metscore2_protein_loess_curves_source.tsv	2	leo1	52.0833	-0.0256005	32213	30	ok	LEO1	0.056968	1.01941e-35	3.13129e-35	34.9916	Positive PWAS beta	608	Increasing
Figure 4	a-d	F4_loess_curves	Age-grid LOESS fitted protein trajectories.	figure_source	figure9_metscore2_protein_loess_curves_source.tsv	2	leo1	52.5667	-0.0223482	32213	30	ok	LEO1	0.056968	1.01941e-35	3.13129e-35	34.9916	Positive PWAS beta	608	Increasing
Figure 4	a-d	F4_loess_curves	Age-grid LOESS fitted protein trajectories.	figure_source	figure9_metscore2_protein_loess_curves_source.tsv	2	leo1	53.05	-0.0174451	32213	30	ok	LEO1	0.056968	1.01941e-35	3.13129e-35	34.9916	Positive PWAS beta	608	Increasing
Figure 4	a-d	F4_loess_curves	Age-grid LOESS fitted protein trajectories.	figure_source	figure9_metscore2_protein_loess_curves_source.tsv	2	leo1	53.5333	-0.0141088	32213	30	ok	LEO1	0.056968	1.01941e-35	3.13129e-35	34.9916	Positive PWAS beta	608	Increasing
Figure 4	a-d	F4_loess_curves	Age-grid LOESS fitted protein trajectories.	figure_source	figure9_metscore2_protein_loess_curves_source.tsv	2	leo1	54.0167	-0.00864921	32213	30	ok	LEO1	0.056968	1.01941e-35	3.13129e-35	34.9916	Positive PWAS beta	608	Increasing
Figure 4	a-d	F4_loess_curves	Age-grid LOESS fitted protein trajectories.	figure_source	figure9_metscore2_protein_loess_curves_source.tsv	2	leo1	54.5	-0.00515908	32213	30	ok	LEO1	0.056968	1.01941e-35	3.13129e-35	34.9916	Positive PWAS beta	608	Increasing
Figure 4	a-d	F4_loess_curves	Age-grid LOESS fitted protein trajectories.	figure_source	figure9_metscore2_protein_loess_curves_source.tsv	2	leo1	54.9833	-0.00023022	32213	30	ok	LEO1	0.056968	1.01941e-35	3.13129e-35	34.9916	Positive PWAS beta	608	Increasing
Figure 4	a-d	F4_loess_curves	Age-grid LOESS fitted protein trajectories.	figure_source	figure9_metscore2_protein_loess_curves_source.tsv	2	leo1	55.4667	0.00350704	32213	30	ok	LEO1	0.056968	1.01941e-35	3.13129e-35	34.9916	Positive PWAS beta	608	Increasing
Figure 4	a-d	F4_loess_curves	Age-grid LOESS fitted protein trajectories.	figure_source	figure9_metscore2_protein_loess_curves_source.tsv	2	leo1	55.95	0.00674239	32213	30	ok	LEO1	0.056968	1.01941e-35	3.13129e-35	34.9916	Positive PWAS beta	608	Increasing
Figure 4	a-d	F4_loess_curves	Age-grid LOESS fitted protein trajectories.	figure_source	figure9_metscore2_protein_loess_curves_source.tsv	2	leo1	56.4333	0.010292	32213	30	ok	LEO1	0.056968	1.01941e-35	3.13129e-35	34.9916	Positive PWAS beta	608	Increasing
Figure 4	a-d	F4_loess_curves	Age-grid LOESS fitted protein trajectories.	figure_source	figure9_metscore2_protein_loess_curves_source.tsv	2	leo1	56.9167	0.012039	32213	30	ok	LEO1	0.056968	1.01941e-35	3.13129e-35	34.9916	Positive PWAS beta	608	Increasing
Figure 4	a-d	F4_loess_curves	Age-grid LOESS fitted protein trajectories.	figure_source	figure9_metscore2_protein_loess_curves_source.tsv	2	leo1	57.4	0.014856	32213	30	ok	LEO1	0.056968	1.01941e-35	3.13129e-35	34.9916	Positive PWAS beta	608	Increasing
Figure 4	a-d	F4_loess_curves	Age-grid LOESS fitted protein trajectories.	figure_source	figure9_metscore2_protein_loess_curves_source.tsv	2	leo1	57.8833	0.0150444	32213	30	ok	LEO1	0.056968	1.01941e-35	3.13129e-35	34.9916	Positive PWAS beta	608	Increasing
Figure 4	a-d	F4_loess_curves	Age-grid LOESS fitted protein trajectories.	figure_source	figure9_metscore2_protein_loess_curves_source.tsv	2	leo1	58.3667	0.0164613	32213	30	ok	LEO1	0.056968	1.01941e-35	3.13129e-35	34.9916	Positive PWAS beta	608	Increasing
Figure 4	a-d	F4_loess_curves	Age-grid LOESS fitted protein trajectories.	figure_source	figure9_metscore2_protein_loess_curves_source.tsv	2	leo1	58.85	0.0154048	32213	30	ok	LEO1	0.056968	1.01941e-35	3.13129e-35	34.9916	Positive PWAS beta	608	Increasing
Figure 4	a-d	F4_loess_curves	Age-grid LOESS fitted protein trajectories.	figure_source	figure9_metscore2_protein_loess_curves_source.tsv	2	leo1	59.3333	0.0135951	32213	30	ok	LEO1	0.056968	1.01941e-35	3.13129e-35	34.9916	Positive PWAS beta	608	Increasing
Figure 4	a-d	F4_loess_curves	Age-grid LOESS fitted protein trajectories.	figure_source	figure9_metscore2_protein_loess_curves_source.tsv	2	leo1	59.8167	0.0128646	32213	30	ok	LEO1	0.056968	1.01941e-35	3.13129e-35	34.9916	Positive PWAS beta	608	Increasing
Figure 4	a-d	F4_loess_curves	Age-grid LOESS fitted protein trajectories.	figure_source	figure9_metscore2_protein_loess_curves_source.tsv	2	leo1	60.3	0.0130948	32213	30	ok	LEO1	0.056968	1.01941e-35	3.13129e-35	34.9916	Positive PWAS beta	608	Increasing
Figure 4	a-d	F4_loess_curves	Age-grid LOESS fitted protein trajectories.	figure_source	figure9_metscore2_protein_loess_curves_source.tsv	2	leo1	60.7833	0.0140154	32213	30	ok	LEO1	0.056968	1.01941e-35	3.13129e-35	34.9916	Positive PWAS beta	608	Increasing
Figure 4	a-d	F4_loess_curves	Age-grid LOESS fitted protein trajectories.	figure_source	figure9_metscore2_protein_loess_curves_source.tsv	2	leo1	61.2667	0.0154331	32213	30	ok	LEO1	0.056968	1.01941e-35	3.13129e-35	34.9916	Positive PWAS beta	608	Increasing
Figure 4	a-d	F4_loess_curves	Age-grid LOESS fitted protein trajectories.	figure_source	figure9_metscore2_protein_loess_curves_source.tsv	2	leo1	61.75	0.0172254	32213	30	ok	LEO1	0.056968	1.01941e-35	3.13129e-35	34.9916	Positive PWAS beta	608	Increasing
Figure 4	a-d	F4_loess_curves	Age-grid LOESS fitted protein trajectories.	figure_source	figure9_metscore2_protein_loess_curves_source.tsv	2	leo1	62.2333	0.0193172	32213	30	ok	LEO1	0.056968	1.01941e-35	3.13129e-35	34.9916	Positive PWAS beta	608	Increasing
Figure 4	a-d	F4_loess_curves	Age-grid LOESS fitted protein trajectories.	figure_source	figure9_metscore2_protein_loess_curves_source.tsv	2	leo1	62.7167	0.0216679	32213	30	ok	LEO1	0.056968	1.01941e-35	3.13129e-35	34.9916	Positive PWAS beta	608	Increasing
Figure 4	a-d	F4_loess_curves	Age-grid LOESS fitted protein trajectories.	figure_source	figure9_metscore2_protein_loess_curves_source.tsv	2	leo1	63.2	0.0242597	32213	30	ok	LEO1	0.056968	1.01941e-35	3.13129e-35	34.9916	Positive PWAS beta	608	Increasing
Figure 4	a-d	F4_loess_curves	Age-grid LOESS fitted protein trajectories.	figure_source	figure9_metscore2_protein_loess_curves_source.tsv	2	leo1	63.6833	0.0270905	32213	30	ok	LEO1	0.056968	1.01941e-35	3.13129e-35	34.9916	Positive PWAS beta	608	Increasing
Figure 4	a-d	F4_loess_curves	Age-grid LOESS fitted protein trajectories.	figure_source	figure9_metscore2_protein_loess_curves_source.tsv	2	leo1	64.1667	0.0301694	32213	30	ok	LEO1	0.056968	1.01941e-35	3.13129e-35	34.9916	Positive PWAS beta	608	Increasing
Figure 4	a-d	F4_loess_curves	Age-grid LOESS fitted protein trajectories.	figure_source	figure9_metscore2_protein_loess_curves_source.tsv	2	leo1	64.65	0.0335113	32213	30	ok	LEO1	0.056968	1.01941e-35	3.13129e-35	34.9916	Positive PWAS beta	608	Increasing
Figure 4	a-d	F4_loess_curves	Age-grid LOESS fitted protein trajectories.	figure_source	figure9_metscore2_protein_loess_curves_source.tsv	2	leo1	65.1333	0.0371354	32213	30	ok	LEO1	0.056968	1.01941e-35	3.13129e-35	34.9916	Positive PWAS beta	608	Increasing
Figure 4	a-d	F4_loess_curves	Age-grid LOESS fitted protein trajectories.	figure_source	figure9_metscore2_protein_loess_curves_source.tsv	2	leo1	65.6167	0.0410613	32213	30	ok	LEO1	0.056968	1.01941e-35	3.13129e-35	34.9916	Positive PWAS beta	608	Increasing
Figure 4	a-d	F4_loess_curves	Age-grid LOESS fitted protein trajectories.	figure_source	figure9_metscore2_protein_loess_curves_source.tsv	2	leo1	66.1	0.0453083	32213	30	ok	LEO1	0.056968	1.01941e-35	3.13129e-35	34.9916	Positive PWAS beta	608	Increasing
Figure 4	a-d	F4_loess_curves	Age-grid LOESS fitted protein trajectories.	figure_source	figure9_metscore2_protein_loess_curves_source.tsv	2	leo1	66.5833	0.0498969	32213	30	ok	LEO1	0.056968	1.01941e-35	3.13129e-35	34.9916	Positive PWAS beta	608	Increasing
Figure 4	a-d	F4_loess_curves	Age-grid LOESS fitted protein trajectories.	figure_source	figure9_metscore2_protein_loess_curves_source.tsv	2	leo1	67.0667	0.0548501	32213	30	ok	LEO1	0.056968	1.01941e-35	3.13129e-35	34.9916	Positive PWAS beta	608	Increasing
Figure 4	a-d	F4_loess_curves	Age-grid LOESS fitted protein trajectories.	figure_source	figure9_metscore2_protein_loess_curves_source.tsv	2	leo1	67.55	0.0601901	32213	30	ok	LEO1	0.056968	1.01941e-35	3.13129e-35	34.9916	Positive PWAS beta	608	Increasing
Figure 4	a-d	F4_loess_curves	Age-grid LOESS fitted protein trajectories.	figure_source	figure9_metscore2_protein_loess_curves_source.tsv	2	leo1	68.0333	0.0659369	32213	30	ok	LEO1	0.056968	1.01941e-35	3.13129e-35	34.9916	Positive PWAS beta	608	Increasing
Figure 4	a-d	F4_loess_curves	Age-grid LOESS fitted protein trajectories.	figure_source	figure9_metscore2_protein_loess_curves_source.tsv	2	leo1	68.5167	0.0721076	32213	30	ok	LEO1	0.056968	1.01941e-35	3.13129e-35	34.9916	Positive PWAS beta	608	Increasing
Figure 4	a-d	F4_loess_curves	Age-grid LOESS fitted protein trajectories.	figure_source	figure9_metscore2_protein_loess_curves_source.tsv	2	leo1	69	0.0787122	32213	30	ok	LEO1	0.056968	1.01941e-35	3.13129e-35	34.9916	Positive PWAS beta	608	Increasing
Figure 4	a-d	F4_loess_curves	Age-grid LOESS fitted protein trajectories.	figure_source	figure9_metscore2_protein_loess_curves_source.tsv	2	lgals7_lgals7b	40	-0.153965	36789	30	ok	LGALS7_LGALS7B	0.109132	1.41342e-116	8.30667e-116	115.85	Positive PWAS beta	608	Increasing
Figure 4	a-d	F4_loess_curves	Age-grid LOESS fitted protein trajectories.	figure_source	figure9_metscore2_protein_loess_curves_source.tsv	2	lgals7_lgals7b	40.4833	-0.149547	36789	30	ok	LGALS7_LGALS7B	0.109132	1.41342e-116	8.30667e-116	115.85	Positive PWAS beta	608	Increasing
Figure 4	a-d	F4_loess_curves	Age-grid LOESS fitted protein trajectories.	figure_source	figure9_metscore2_protein_loess_curves_source.tsv	2	lgals7_lgals7b	40.9667	-0.145225	36789	30	ok	LGALS7_LGALS7B	0.109132	1.41342e-116	8.30667e-116	115.85	Positive PWAS beta	608	Increasing
Figure 4	a-d	F4_loess_curves	Age-grid LOESS fitted protein trajectories.	figure_source	figure9_metscore2_protein_loess_curves_source.tsv	2	lgals7_lgals7b	41.45	-0.140999	36789	30	ok	LGALS7_LGALS7B	0.109132	1.41342e-116	8.30667e-116	115.85	Positive PWAS beta	608	Increasing
Figure 4	a-d	F4_loess_curves	Age-grid LOESS fitted protein trajectories.	figure_source	figure9_metscore2_protein_loess_curves_source.tsv	2	lgals7_lgals7b	41.9333	-0.136863	36789	30	ok	LGALS7_LGALS7B	0.109132	1.41342e-116	8.30667e-116	115.85	Positive PWAS beta	608	Increasing
Figure 4	a-d	F4_loess_curves	Age-grid LOESS fitted protein trajectories.	figure_source	figure9_metscore2_protein_loess_curves_source.tsv	2	lgals7_lgals7b	42.4167	-0.132808	36789	30	ok	LGALS7_LGALS7B	0.109132	1.41342e-116	8.30667e-116	115.85	Positive PWAS beta	608	Increasing
Figure 4	a-d	F4_loess_curves	Age-grid LOESS fitted protein trajectories.	figure_source	figure9_metscore2_protein_loess_curves_source.tsv	2	lgals7_lgals7b	42.9	-0.128832	36789	30	ok	LGALS7_LGALS7B	0.109132	1.41342e-116	8.30667e-116	115.85	Positive PWAS beta	608	Increasing
Figure 4	a-d	F4_loess_curves	Age-grid LOESS fitted protein trajectories.	figure_source	figure9_metscore2_protein_loess_curves_source.tsv	2	lgals7_lgals7b	43.3833	-0.12493	36789	30	ok	LGALS7_LGALS7B	0.109132	1.41342e-116	8.30667e-116	115.85	Positive PWAS beta	608	Increasing
Figure 4	a-d	F4_loess_curves	Age-grid LOESS fitted protein trajectories.	figure_source	figure9_metscore2_protein_loess_curves_source.tsv	2	lgals7_lgals7b	43.8667	-0.121101	36789	30	ok	LGALS7_LGALS7B	0.109132	1.41342e-116	8.30667e-116	115.85	Positive PWAS beta	608	Increasing
Figure 4	a-d	F4_loess_curves	Age-grid LOESS fitted protein trajectories.	figure_source	figure9_metscore2_protein_loess_curves_source.tsv	2	lgals7_lgals7b	44.35	-0.117341	36789	30	ok	LGALS7_LGALS7B	0.109132	1.41342e-116	8.30667e-116	115.85	Positive PWAS beta	608	Increasing
Figure 4	a-d	F4_loess_curves	Age-grid LOESS fitted protein trajectories.	figure_source	figure9_metscore2_protein_loess_curves_source.tsv	2	lgals7_lgals7b	44.8333	-0.11365	36789	30	ok	LGALS7_LGALS7B	0.109132	1.41342e-116	8.30667e-116	115.85	Positive PWAS beta	608	Increasing
Figure 4	a-d	F4_loess_curves	Age-grid LOESS fitted protein trajectories.	figure_source	figure9_metscore2_protein_loess_curves_source.tsv	2	lgals7_lgals7b	45.3167	-0.110027	36789	30	ok	LGALS7_LGALS7B	0.109132	1.41342e-116	8.30667e-116	115.85	Positive PWAS beta	608	Increasing
Figure 4	a-d	F4_loess_curves	Age-grid LOESS fitted protein trajectories.	figure_source	figure9_metscore2_protein_loess_curves_source.tsv	2	lgals7_lgals7b	45.8	-0.106473	36789	30	ok	LGALS7_LGALS7B	0.109132	1.41342e-116	8.30667e-116	115.85	Positive PWAS beta	608	Increasing
Figure 4	a-d	F4_loess_curves	Age-grid LOESS fitted protein trajectories.	figure_source	figure9_metscore2_protein_loess_curves_source.tsv	2	lgals7_lgals7b	46.2833	-0.102992	36789	30	ok	LGALS7_LGALS7B	0.109132	1.41342e-116	8.30667e-116	115.85	Positive PWAS beta	608	Increasing
Figure 4	a-d	F4_loess_curves	Age-grid LOESS fitted protein trajectories.	figure_source	figure9_metscore2_protein_loess_curves_source.tsv	2	lgals7_lgals7b	46.7667	-0.0995928	36789	30	ok	LGALS7_LGALS7B	0.109132	1.41342e-116	8.30667e-116	115.85	Positive PWAS beta	608	Increasing
Figure 4	a-d	F4_loess_curves	Age-grid LOESS fitted protein trajectories.	figure_source	figure9_metscore2_protein_loess_curves_source.tsv	2	lgals7_lgals7b	47.25	-0.0962871	36789	30	ok	LGALS7_LGALS7B	0.109132	1.41342e-116	8.30667e-116	115.85	Positive PWAS beta	608	Increasing
Figure 4	a-d	F4_loess_curves	Age-grid LOESS fitted protein trajectories.	figure_source	figure9_metscore2_protein_loess_curves_source.tsv	2	lgals7_lgals7b	47.7333	-0.0930914	36789	30	ok	LGALS7_LGALS7B	0.109132	1.41342e-116	8.30667e-116	115.85	Positive PWAS beta	608	Increasing
Figure 4	a-d	F4_loess_curves	Age-grid LOESS fitted protein trajectories.	figure_source	figure9_metscore2_protein_loess_curves_source.tsv	2	lgals7_lgals7b	48.2167	-0.0900267	36789	30	ok	LGALS7_LGALS7B	0.109132	1.41342e-116	8.30667e-116	115.85	Positive PWAS beta	608	Increasing
Figure 4	a-d	F4_loess_curves	Age-grid LOESS fitted protein trajectories.	figure_source	figure9_metscore2_protein_loess_curves_source.tsv	2	lgals7_lgals7b	48.7	-0.0871203	36789	30	ok	LGALS7_LGALS7B	0.109132	1.41342e-116	8.30667e-116	115.85	Positive PWAS beta	608	Increasing
Figure 4	a-d	F4_loess_curves	Age-grid LOESS fitted protein trajectories.	figure_source	figure9_metscore2_protein_loess_curves_source.tsv	2	lgals7_lgals7b	49.1833	-0.0844067	36789	30	ok	LGALS7_LGALS7B	0.109132	1.41342e-116	8.30667e-116	115.85	Positive PWAS beta	608	Increasing
Figure 4	a-d	F4_loess_curves	Age-grid LOESS fitted protein trajectories.	figure_source	figure9_metscore2_protein_loess_curves_source.tsv	2	lgals7_lgals7b	49.6667	-0.0819153	36789	30	ok	LGALS7_LGALS7B	0.109132	1.41342e-116	8.30667e-116	115.85	Positive PWAS beta	608	Increasing
Figure 4	a-d	F4_loess_curves	Age-grid LOESS fitted protein trajectories.	figure_source	figure9_metscore2_protein_loess_curves_source.tsv	2	lgals7_lgals7b	50.15	-0.0796118	36789	30	ok	LGALS7_LGALS7B	0.109132	1.41342e-116	8.30667e-116	115.85	Positive PWAS beta	608	Increasing
Figure 4	a-d	F4_loess_curves	Age-grid LOESS fitted protein trajectories.	figure_source	figure9_metscore2_protein_loess_curves_source.tsv	2	lgals7_lgals7b	50.6333	-0.0772694	36789	30	ok	LGALS7_LGALS7B	0.109132	1.41342e-116	8.30667e-116	115.85	Positive PWAS beta	608	Increasing
Figure 4	a-d	F4_loess_curves	Age-grid LOESS fitted protein trajectories.	figure_source	figure9_metscore2_protein_loess_curves_source.tsv	2	lgals7_lgals7b	51.1167	-0.0749056	36789	30	ok	LGALS7_LGALS7B	0.109132	1.41342e-116	8.30667e-116	115.85	Positive PWAS beta	608	Increasing
Figure 4	a-d	F4_loess_curves	Age-grid LOESS fitted protein trajectories.	figure_source	figure9_metscore2_protein_loess_curves_source.tsv	2	lgals7_lgals7b	51.6	-0.0721061	36789	30	ok	LGALS7_LGALS7B	0.109132	1.41342e-116	8.30667e-116	115.85	Positive PWAS beta	608	Increasing
Figure 4	a-d	F4_loess_curves	Age-grid LOESS fitted protein trajectories.	figure_source	figure9_metscore2_protein_loess_curves_source.tsv	2	lgals7_lgals7b	52.0833	-0.0695585	36789	30	ok	LGALS7_LGALS7B	0.109132	1.41342e-116	8.30667e-116	115.85	Positive PWAS beta	608	Increasing
Figure 4	a-d	F4_loess_curves	Age-grid LOESS fitted protein trajectories.	figure_source	figure9_metscore2_protein_loess_curves_source.tsv	2	lgals7_lgals7b	52.5667	-0.0663848	36789	30	ok	LGALS7_LGALS7B	0.109132	1.41342e-116	8.30667e-116	115.85	Positive PWAS beta	608	Increasing
Figure 4	a-d	F4_loess_curves	Age-grid LOESS fitted protein trajectories.	figure_source	figure9_metscore2_protein_loess_curves_source.tsv	2	lgals7_lgals7b	53.05	-0.0634996	36789	30	ok	LGALS7_LGALS7B	0.109132	1.41342e-116	8.30667e-116	115.85	Positive PWAS beta	608	Increasing
Figure 4	a-d	F4_loess_curves	Age-grid LOESS fitted protein trajectories.	figure_source	figure9_metscore2_protein_loess_curves_source.tsv	2	lgals7_lgals7b	53.5333	-0.0600146	36789	30	ok	LGALS7_LGALS7B	0.109132	1.41342e-116	8.30667e-116	115.85	Positive PWAS beta	608	Increasing
Figure 4	a-d	F4_loess_curves	Age-grid LOESS fitted protein trajectories.	figure_source	figure9_metscore2_protein_loess_curves_source.tsv	2	lgals7_lgals7b	54.0167	-0.0568344	36789	30	ok	LGALS7_LGALS7B	0.109132	1.41342e-116	8.30667e-116	115.85	Positive PWAS beta	608	Increasing
Figure 4	a-d	F4_loess_curves	Age-grid LOESS fitted protein trajectories.	figure_source	figure9_metscore2_protein_loess_curves_source.tsv	2	lgals7_lgals7b	54.5	-0.0532518	36789	30	ok	LGALS7_LGALS7B	0.109132	1.41342e-116	8.30667e-116	115.85	Positive PWAS beta	608	Increasing
Figure 4	a-d	F4_loess_curves	Age-grid LOESS fitted protein trajectories.	figure_source	figure9_metscore2_protein_loess_curves_source.tsv	2	lgals7_lgals7b	54.9833	-0.0499213	36789	30	ok	LGALS7_LGALS7B	0.109132	1.41342e-116	8.30667e-116	115.85	Positive PWAS beta	608	Increasing
Figure 4	a-d	F4_loess_curves	Age-grid LOESS fitted protein trajectories.	figure_source	figure9_metscore2_protein_loess_curves_source.tsv	2	lgals7_lgals7b	55.4667	-0.0465126	36789	30	ok	LGALS7_LGALS7B	0.109132	1.41342e-116	8.30667e-116	115.85	Positive PWAS beta	608	Increasing
Figure 4	a-d	F4_loess_curves	Age-grid LOESS fitted protein trajectories.	figure_source	figure9_metscore2_protein_loess_curves_source.tsv	2	lgals7_lgals7b	55.95	-0.0429267	36789	30	ok	LGALS7_LGALS7B	0.109132	1.41342e-116	8.30667e-116	115.85	Positive PWAS beta	608	Increasing
Figure 4	a-d	F4_loess_curves	Age-grid LOESS fitted protein trajectories.	figure_source	figure9_metscore2_protein_loess_curves_source.tsv	2	lgals7_lgals7b	56.4333	-0.0394101	36789	30	ok	LGALS7_LGALS7B	0.109132	1.41342e-116	8.30667e-116	115.85	Positive PWAS beta	608	Increasing
Figure 4	a-d	F4_loess_curves	Age-grid LOESS fitted protein trajectories.	figure_source	figure9_metscore2_protein_loess_curves_source.tsv	2	lgals7_lgals7b	56.9167	-0.0351485	36789	30	ok	LGALS7_LGALS7B	0.109132	1.41342e-116	8.30667e-116	115.85	Positive PWAS beta	608	Increasing
Figure 4	a-d	F4_loess_curves	Age-grid LOESS fitted protein trajectories.	figure_source	figure9_metscore2_protein_loess_curves_source.tsv	2	lgals7_lgals7b	57.4	-0.0308602	36789	30	ok	LGALS7_LGALS7B	0.109132	1.41342e-116	8.30667e-116	115.85	Positive PWAS beta	608	Increasing
Figure 4	a-d	F4_loess_curves	Age-grid LOESS fitted protein trajectories.	figure_source	figure9_metscore2_protein_loess_curves_source.tsv	2	lgals7_lgals7b	57.8833	-0.0257818	36789	30	ok	LGALS7_LGALS7B	0.109132	1.41342e-116	8.30667e-116	115.85	Positive PWAS beta	608	Increasing
Figure 4	a-d	F4_loess_curves	Age-grid LOESS fitted protein trajectories.	figure_source	figure9_metscore2_protein_loess_curves_source.tsv	2	lgals7_lgals7b	58.3667	-0.0202875	36789	30	ok	LGALS7_LGALS7B	0.109132	1.41342e-116	8.30667e-116	115.85	Positive PWAS beta	608	Increasing
Figure 4	a-d	F4_loess_curves	Age-grid LOESS fitted protein trajectories.	figure_source	figure9_metscore2_protein_loess_curves_source.tsv	2	lgals7_lgals7b	58.85	-0.0140941	36789	30	ok	LGALS7_LGALS7B	0.109132	1.41342e-116	8.30667e-116	115.85	Positive PWAS beta	608	Increasing
Figure 4	a-d	F4_loess_curves	Age-grid LOESS fitted protein trajectories.	figure_source	figure9_metscore2_protein_loess_curves_source.tsv	2	lgals7_lgals7b	59.3333	-0.00725701	36789	30	ok	LGALS7_LGALS7B	0.109132	1.41342e-116	8.30667e-116	115.85	Positive PWAS beta	608	Increasing
Figure 4	a-d	F4_loess_curves	Age-grid LOESS fitted protein trajectories.	figure_source	figure9_metscore2_protein_loess_curves_source.tsv	2	lgals7_lgals7b	59.8167	0.000152444	36789	30	ok	LGALS7_LGALS7B	0.109132	1.41342e-116	8.30667e-116	115.85	Positive PWAS beta	608	Increasing
Figure 4	a-d	F4_loess_curves	Age-grid LOESS fitted protein trajectories.	figure_source	figure9_metscore2_protein_loess_curves_source.tsv	2	lgals7_lgals7b	60.3	0.0080283	36789	30	ok	LGALS7_LGALS7B	0.109132	1.41342e-116	8.30667e-116	115.85	Positive PWAS beta	608	Increasing
Figure 4	a-d	F4_loess_curves	Age-grid LOESS fitted protein trajectories.	figure_source	figure9_metscore2_protein_loess_curves_source.tsv	2	lgals7_lgals7b	60.7833	0.0163197	36789	30	ok	LGALS7_LGALS7B	0.109132	1.41342e-116	8.30667e-116	115.85	Positive PWAS beta	608	Increasing
Figure 4	a-d	F4_loess_curves	Age-grid LOESS fitted protein trajectories.	figure_source	figure9_metscore2_protein_loess_curves_source.tsv	2	lgals7_lgals7b	61.2667	0.0250042	36789	30	ok	LGALS7_LGALS7B	0.109132	1.41342e-116	8.30667e-116	115.85	Positive PWAS beta	608	Increasing
Figure 4	a-d	F4_loess_curves	Age-grid LOESS fitted protein trajectories.	figure_source	figure9_metscore2_protein_loess_curves_source.tsv	2	lgals7_lgals7b	61.75	0.0340727	36789	30	ok	LGALS7_LGALS7B	0.109132	1.41342e-116	8.30667e-116	115.85	Positive PWAS beta	608	Increasing
Figure 4	a-d	F4_loess_curves	Age-grid LOESS fitted protein trajectories.	figure_source	figure9_metscore2_protein_loess_curves_source.tsv	2	lgals7_lgals7b	62.2333	0.0435218	36789	30	ok	LGALS7_LGALS7B	0.109132	1.41342e-116	8.30667e-116	115.85	Positive PWAS beta	608	Increasing
Figure 4	a-d	F4_loess_curves	Age-grid LOESS fitted protein trajectories.	figure_source	figure9_metscore2_protein_loess_curves_source.tsv	2	lgals7_lgals7b	62.7167	0.0533523	36789	30	ok	LGALS7_LGALS7B	0.109132	1.41342e-116	8.30667e-116	115.85	Positive PWAS beta	608	Increasing
Figure 4	a-d	F4_loess_curves	Age-grid LOESS fitted protein trajectories.	figure_source	figure9_metscore2_protein_loess_curves_source.tsv	2	lgals7_lgals7b	63.2	0.0635675	36789	30	ok	LGALS7_LGALS7B	0.109132	1.41342e-116	8.30667e-116	115.85	Positive PWAS beta	608	Increasing
Figure 4	a-d	F4_loess_curves	Age-grid LOESS fitted protein trajectories.	figure_source	figure9_metscore2_protein_loess_curves_source.tsv	2	lgals7_lgals7b	63.6833	0.0741717	36789	30	ok	LGALS7_LGALS7B	0.109132	1.41342e-116	8.30667e-116	115.85	Positive PWAS beta	608	Increasing
Figure 4	a-d	F4_loess_curves	Age-grid LOESS fitted protein trajectories.	figure_source	figure9_metscore2_protein_loess_curves_source.tsv	2	lgals7_lgals7b	64.1667	0.0851696	36789	30	ok	LGALS7_LGALS7B	0.109132	1.41342e-116	8.30667e-116	115.85	Positive PWAS beta	608	Increasing
Figure 4	a-d	F4_loess_curves	Age-grid LOESS fitted protein trajectories.	figure_source	figure9_metscore2_protein_loess_curves_source.tsv	2	lgals7_lgals7b	64.65	0.0965654	36789	30	ok	LGALS7_LGALS7B	0.109132	1.41342e-116	8.30667e-116	115.85	Positive PWAS beta	608	Increasing
Figure 4	a-d	F4_loess_curves	Age-grid LOESS fitted protein trajectories.	figure_source	figure9_metscore2_protein_loess_curves_source.tsv	2	lgals7_lgals7b	65.1333	0.108363	36789	30	ok	LGALS7_LGALS7B	0.109132	1.41342e-116	8.30667e-116	115.85	Positive PWAS beta	608	Increasing
Figure 4	a-d	F4_loess_curves	Age-grid LOESS fitted protein trajectories.	figure_source	figure9_metscore2_protein_loess_curves_source.tsv	2	lgals7_lgals7b	65.6167	0.120564	36789	30	ok	LGALS7_LGALS7B	0.109132	1.41342e-116	8.30667e-116	115.85	Positive PWAS beta	608	Increasing
Figure 4	a-d	F4_loess_curves	Age-grid LOESS fitted protein trajectories.	figure_source	figure9_metscore2_protein_loess_curves_source.tsv	2	lgals7_lgals7b	66.1	0.133172	36789	30	ok	LGALS7_LGALS7B	0.109132	1.41342e-116	8.30667e-116	115.85	Positive PWAS beta	608	Increasing
Figure 4	a-d	F4_loess_curves	Age-grid LOESS fitted protein trajectories.	figure_source	figure9_metscore2_protein_loess_curves_source.tsv	2	lgals7_lgals7b	66.5833	0.146186	36789	30	ok	LGALS7_LGALS7B	0.109132	1.41342e-116	8.30667e-116	115.85	Positive PWAS beta	608	Increasing
Figure 4	a-d	F4_loess_curves	Age-grid LOESS fitted protein trajectories.	figure_source	figure9_metscore2_protein_loess_curves_source.tsv	2	lgals7_lgals7b	67.0667	0.159609	36789	30	ok	LGALS7_LGALS7B	0.109132	1.41342e-116	8.30667e-116	115.85	Positive PWAS beta	608	Increasing
Figure 4	a-d	F4_loess_curves	Age-grid LOESS fitted protein trajectories.	figure_source	figure9_metscore2_protein_loess_curves_source.tsv	2	lgals7_lgals7b	67.55	0.173441	36789	30	ok	LGALS7_LGALS7B	0.109132	1.41342e-116	8.30667e-116	115.85	Positive PWAS beta	608	Increasing
Figure 4	a-d	F4_loess_curves	Age-grid LOESS fitted protein trajectories.	figure_source	figure9_metscore2_protein_loess_curves_source.tsv	2	lgals7_lgals7b	68.0333	0.18768	36789	30	ok	LGALS7_LGALS7B	0.109132	1.41342e-116	8.30667e-116	115.85	Positive PWAS beta	608	Increasing
Figure 4	a-d	F4_loess_curves	Age-grid LOESS fitted protein trajectories.	figure_source	figure9_metscore2_protein_loess_curves_source.tsv	2	lgals7_lgals7b	68.5167	0.202325	36789	30	ok	LGALS7_LGALS7B	0.109132	1.41342e-116	8.30667e-116	115.85	Positive PWAS beta	608	Increasing
Figure 4	a-d	F4_loess_curves	Age-grid LOESS fitted protein trajectories.	figure_source	figure9_metscore2_protein_loess_curves_source.tsv	2	lgals7_lgals7b	69	0.21737	36789	30	ok	LGALS7_LGALS7B	0.109132	1.41342e-116	8.30667e-116	115.85	Positive PWAS beta	608	Increasing
Figure 4	a-d	F4_loess_curves	Age-grid LOESS fitted protein trajectories.	figure_source	figure9_metscore2_protein_loess_curves_source.tsv	2	lgals9	40	-0.547367	36867	30	ok	LGALS9	0.300831	0	0	752.45	Positive PWAS beta	608	Increasing
Figure 4	a-d	F4_loess_curves	Age-grid LOESS fitted protein trajectories.	figure_source	figure9_metscore2_protein_loess_curves_source.tsv	2	lgals9	40.4833	-0.544587	36867	30	ok	LGALS9	0.300831	0	0	752.45	Positive PWAS beta	608	Increasing
Figure 4	a-d	F4_loess_curves	Age-grid LOESS fitted protein trajectories.	figure_source	figure9_metscore2_protein_loess_curves_source.tsv	2	lgals9	40.9667	-0.540724	36867	30	ok	LGALS9	0.300831	0	0	752.45	Positive PWAS beta	608	Increasing
Figure 4	a-d	F4_loess_curves	Age-grid LOESS fitted protein trajectories.	figure_source	figure9_metscore2_protein_loess_curves_source.tsv	2	lgals9	41.45	-0.535782	36867	30	ok	LGALS9	0.300831	0	0	752.45	Positive PWAS beta	608	Increasing
Figure 4	a-d	F4_loess_curves	Age-grid LOESS fitted protein trajectories.	figure_source	figure9_metscore2_protein_loess_curves_source.tsv	2	lgals9	41.9333	-0.529771	36867	30	ok	LGALS9	0.300831	0	0	752.45	Positive PWAS beta	608	Increasing
Figure 4	a-d	F4_loess_curves	Age-grid LOESS fitted protein trajectories.	figure_source	figure9_metscore2_protein_loess_curves_source.tsv	2	lgals9	42.4167	-0.522702	36867	30	ok	LGALS9	0.300831	0	0	752.45	Positive PWAS beta	608	Increasing
Figure 4	a-d	F4_loess_curves	Age-grid LOESS fitted protein trajectories.	figure_source	figure9_metscore2_protein_loess_curves_source.tsv	2	lgals9	42.9	-0.514599	36867	30	ok	LGALS9	0.300831	0	0	752.45	Positive PWAS beta	608	Increasing
Figure 4	a-d	F4_loess_curves	Age-grid LOESS fitted protein trajectories.	figure_source	figure9_metscore2_protein_loess_curves_source.tsv	2	lgals9	43.3833	-0.505489	36867	30	ok	LGALS9	0.300831	0	0	752.45	Positive PWAS beta	608	Increasing
Figure 4	a-d	F4_loess_curves	Age-grid LOESS fitted protein trajectories.	figure_source	figure9_metscore2_protein_loess_curves_source.tsv	2	lgals9	43.8667	-0.495402	36867	30	ok	LGALS9	0.300831	0	0	752.45	Positive PWAS beta	608	Increasing
Figure 4	a-d	F4_loess_curves	Age-grid LOESS fitted protein trajectories.	figure_source	figure9_metscore2_protein_loess_curves_source.tsv	2	lgals9	44.35	-0.484365	36867	30	ok	LGALS9	0.300831	0	0	752.45	Positive PWAS beta	608	Increasing
Figure 4	a-d	F4_loess_curves	Age-grid LOESS fitted protein trajectories.	figure_source	figure9_metscore2_protein_loess_curves_source.tsv	2	lgals9	44.8333	-0.472407	36867	30	ok	LGALS9	0.300831	0	0	752.45	Positive PWAS beta	608	Increasing
Figure 4	a-d	F4_loess_curves	Age-grid LOESS fitted protein trajectories.	figure_source	figure9_metscore2_protein_loess_curves_source.tsv	2	lgals9	45.3167	-0.459556	36867	30	ok	LGALS9	0.300831	0	0	752.45	Positive PWAS beta	608	Increasing
Figure 4	a-d	F4_loess_curves	Age-grid LOESS fitted protein trajectories.	figure_source	figure9_metscore2_protein_loess_curves_source.tsv	2	lgals9	45.8	-0.445838	36867	30	ok	LGALS9	0.300831	0	0	752.45	Positive PWAS beta	608	Increasing
Figure 4	a-d	F4_loess_curves	Age-grid LOESS fitted protein trajectories.	figure_source	figure9_metscore2_protein_loess_curves_source.tsv	2	lgals9	46.2833	-0.431273	36867	30	ok	LGALS9	0.300831	0	0	752.45	Positive PWAS beta	608	Increasing
Figure 4	a-d	F4_loess_curves	Age-grid LOESS fitted protein trajectories.	figure_source	figure9_metscore2_protein_loess_curves_source.tsv	2	lgals9	46.7667	-0.415872	36867	30	ok	LGALS9	0.300831	0	0	752.45	Positive PWAS beta	608	Increasing
Figure 4	a-d	F4_loess_curves	Age-grid LOESS fitted protein trajectories.	figure_source	figure9_metscore2_protein_loess_curves_source.tsv	2	lgals9	47.25	-0.399638	36867	30	ok	LGALS9	0.300831	0	0	752.45	Positive PWAS beta	608	Increasing
Figure 4	a-d	F4_loess_curves	Age-grid LOESS fitted protein trajectories.	figure_source	figure9_metscore2_protein_loess_curves_source.tsv	2	lgals9	47.7333	-0.382552	36867	30	ok	LGALS9	0.300831	0	0	752.45	Positive PWAS beta	608	Increasing
Figure 4	a-d	F4_loess_curves	Age-grid LOESS fitted protein trajectories.	figure_source	figure9_metscore2_protein_loess_curves_source.tsv	2	lgals9	48.2167	-0.364568	36867	30	ok	LGALS9	0.300831	0	0	752.45	Positive PWAS beta	608	Increasing
Figure 4	a-d	F4_loess_curves	Age-grid LOESS fitted protein trajectories.	figure_source	figure9_metscore2_protein_loess_curves_source.tsv	2	lgals9	48.7	-0.345583	36867	30	ok	LGALS9	0.300831	0	0	752.45	Positive PWAS beta	608	Increasing
Figure 4	a-d	F4_loess_curves	Age-grid LOESS fitted protein trajectories.	figure_source	figure9_metscore2_protein_loess_curves_source.tsv	2	lgals9	49.1833	-0.3254	36867	30	ok	LGALS9	0.300831	0	0	752.45	Positive PWAS beta	608	Increasing
Figure 4	a-d	F4_loess_curves	Age-grid LOESS fitted protein trajectories.	figure_source	figure9_metscore2_protein_loess_curves_source.tsv	2	lgals9	49.6667	-0.3037	36867	30	ok	LGALS9	0.300831	0	0	752.45	Positive PWAS beta	608	Increasing
Figure 4	a-d	F4_loess_curves	Age-grid LOESS fitted protein trajectories.	figure_source	figure9_metscore2_protein_loess_curves_source.tsv	2	lgals9	50.15	-0.28013	36867	30	ok	LGALS9	0.300831	0	0	752.45	Positive PWAS beta	608	Increasing
Figure 4	a-d	F4_loess_curves	Age-grid LOESS fitted protein trajectories.	figure_source	figure9_metscore2_protein_loess_curves_source.tsv	2	lgals9	50.6333	-0.25518	36867	30	ok	LGALS9	0.300831	0	0	752.45	Positive PWAS beta	608	Increasing
Figure 4	a-d	F4_loess_curves	Age-grid LOESS fitted protein trajectories.	figure_source	figure9_metscore2_protein_loess_curves_source.tsv	2	lgals9	51.1167	-0.230562	36867	30	ok	LGALS9	0.300831	0	0	752.45	Positive PWAS beta	608	Increasing
Figure 4	a-d	F4_loess_curves	Age-grid LOESS fitted protein trajectories.	figure_source	figure9_metscore2_protein_loess_curves_source.tsv	2	lgals9	51.6	-0.205355	36867	30	ok	LGALS9	0.300831	0	0	752.45	Positive PWAS beta	608	Increasing
Figure 4	a-d	F4_loess_curves	Age-grid LOESS fitted protein trajectories.	figure_source	figure9_metscore2_protein_loess_curves_source.tsv	2	lgals9	52.0833	-0.181873	36867	30	ok	LGALS9	0.300831	0	0	752.45	Positive PWAS beta	608	Increasing
Figure 4	a-d	F4_loess_curves	Age-grid LOESS fitted protein trajectories.	figure_source	figure9_metscore2_protein_loess_curves_source.tsv	2	lgals9	52.5667	-0.157708	36867	30	ok	LGALS9	0.300831	0	0	752.45	Positive PWAS beta	608	Increasing
Figure 4	a-d	F4_loess_curves	Age-grid LOESS fitted protein trajectories.	figure_source	figure9_metscore2_protein_loess_curves_source.tsv	2	lgals9	53.05	-0.135709	36867	30	ok	LGALS9	0.300831	0	0	752.45	Positive PWAS beta	608	Increasing
Figure 4	a-d	F4_loess_curves	Age-grid LOESS fitted protein trajectories.	figure_source	figure9_metscore2_protein_loess_curves_source.tsv	2	lgals9	53.5333	-0.112731	36867	30	ok	LGALS9	0.300831	0	0	752.45	Positive PWAS beta	608	Increasing
Figure 4	a-d	F4_loess_curves	Age-grid LOESS fitted protein trajectories.	figure_source	figure9_metscore2_protein_loess_curves_source.tsv	2	lgals9	54.0167	-0.0920632	36867	30	ok	LGALS9	0.300831	0	0	752.45	Positive PWAS beta	608	Increasing
Figure 4	a-d	F4_loess_curves	Age-grid LOESS fitted protein trajectories.	figure_source	figure9_metscore2_protein_loess_curves_source.tsv	2	lgals9	54.5	-0.0706118	36867	30	ok	LGALS9	0.300831	0	0	752.45	Positive PWAS beta	608	Increasing
Figure 4	a-d	F4_loess_curves	Age-grid LOESS fitted protein trajectories.	figure_source	figure9_metscore2_protein_loess_curves_source.tsv	2	lgals9	54.9833	-0.0514366	36867	30	ok	LGALS9	0.300831	0	0	752.45	Positive PWAS beta	608	Increasing
Figure 4	a-d	F4_loess_curves	Age-grid LOESS fitted protein trajectories.	figure_source	figure9_metscore2_protein_loess_curves_source.tsv	2	lgals9	55.4667	-0.0319607	36867	30	ok	LGALS9	0.300831	0	0	752.45	Positive PWAS beta	608	Increasing
Figure 4	a-d	F4_loess_curves	Age-grid LOESS fitted protein trajectories.	figure_source	figure9_metscore2_protein_loess_curves_source.tsv	2	lgals9	55.95	-0.014652	36867	30	ok	LGALS9	0.300831	0	0	752.45	Positive PWAS beta	608	Increasing
Figure 4	a-d	F4_loess_curves	Age-grid LOESS fitted protein trajectories.	figure_source	figure9_metscore2_protein_loess_curves_source.tsv	2	lgals9	56.4333	0.00285505	36867	30	ok	LGALS9	0.300831	0	0	752.45	Positive PWAS beta	608	Increasing
Figure 4	a-d	F4_loess_curves	Age-grid LOESS fitted protein trajectories.	figure_source	figure9_metscore2_protein_loess_curves_source.tsv	2	lgals9	56.9167	0.0190789	36867	30	ok	LGALS9	0.300831	0	0	752.45	Positive PWAS beta	608	Increasing
Figure 4	a-d	F4_loess_curves	Age-grid LOESS fitted protein trajectories.	figure_source	figure9_metscore2_protein_loess_curves_source.tsv	2	lgals9	57.4	0.0356037	36867	30	ok	LGALS9	0.300831	0	0	752.45	Positive PWAS beta	608	Increasing
Figure 4	a-d	F4_loess_curves	Age-grid LOESS fitted protein trajectories.	figure_source	figure9_metscore2_protein_loess_curves_source.tsv	2	lgals9	57.8833	0.0521926	36867	30	ok	LGALS9	0.300831	0	0	752.45	Positive PWAS beta	608	Increasing
Figure 4	a-d	F4_loess_curves	Age-grid LOESS fitted protein trajectories.	figure_source	figure9_metscore2_protein_loess_curves_source.tsv	2	lgals9	58.3667	0.0690199	36867	30	ok	LGALS9	0.300831	0	0	752.45	Positive PWAS beta	608	Increasing
Figure 4	a-d	F4_loess_curves	Age-grid LOESS fitted protein trajectories.	figure_source	figure9_metscore2_protein_loess_curves_source.tsv	2	lgals9	58.85	0.0863442	36867	30	ok	LGALS9	0.300831	0	0	752.45	Positive PWAS beta	608	Increasing
Figure 4	a-d	F4_loess_curves	Age-grid LOESS fitted protein trajectories.	figure_source	figure9_metscore2_protein_loess_curves_source.tsv	2	lgals9	59.3333	0.104454	36867	30	ok	LGALS9	0.300831	0	0	752.45	Positive PWAS beta	608	Increasing
Figure 4	a-d	F4_loess_curves	Age-grid LOESS fitted protein trajectories.	figure_source	figure9_metscore2_protein_loess_curves_source.tsv	2	lgals9	59.8167	0.122887	36867	30	ok	LGALS9	0.300831	0	0	752.45	Positive PWAS beta	608	Increasing
Figure 4	a-d	F4_loess_curves	Age-grid LOESS fitted protein trajectories.	figure_source	figure9_metscore2_protein_loess_curves_source.tsv	2	lgals9	60.3	0.141263	36867	30	ok	LGALS9	0.300831	0	0	752.45	Positive PWAS beta	608	Increasing
Figure 4	a-d	F4_loess_curves	Age-grid LOESS fitted protein trajectories.	figure_source	figure9_metscore2_protein_loess_curves_source.tsv	2	lgals9	60.7833	0.159447	36867	30	ok	LGALS9	0.300831	0	0	752.45	Positive PWAS beta	608	Increasing
Figure 4	a-d	F4_loess_curves	Age-grid LOESS fitted protein trajectories.	figure_source	figure9_metscore2_protein_loess_curves_source.tsv	2	lgals9	61.2667	0.177402	36867	30	ok	LGALS9	0.300831	0	0	752.45	Positive PWAS beta	608	Increasing
Figure 4	a-d	F4_loess_curves	Age-grid LOESS fitted protein trajectories.	figure_source	figure9_metscore2_protein_loess_curves_source.tsv	2	lgals9	61.75	0.195129	36867	30	ok	LGALS9	0.300831	0	0	752.45	Positive PWAS beta	608	Increasing
Figure 4	a-d	F4_loess_curves	Age-grid LOESS fitted protein trajectories.	figure_source	figure9_metscore2_protein_loess_curves_source.tsv	2	lgals9	62.2333	0.212638	36867	30	ok	LGALS9	0.300831	0	0	752.45	Positive PWAS beta	608	Increasing
Figure 4	a-d	F4_loess_curves	Age-grid LOESS fitted protein trajectories.	figure_source	figure9_metscore2_protein_loess_curves_source.tsv	2	lgals9	62.7167	0.229945	36867	30	ok	LGALS9	0.300831	0	0	752.45	Positive PWAS beta	608	Increasing
Figure 4	a-d	F4_loess_curves	Age-grid LOESS fitted protein trajectories.	figure_source	figure9_metscore2_protein_loess_curves_source.tsv	2	lgals9	63.2	0.247066	36867	30	ok	LGALS9	0.300831	0	0	752.45	Positive PWAS beta	608	Increasing
Figure 4	a-d	F4_loess_curves	Age-grid LOESS fitted protein trajectories.	figure_source	figure9_metscore2_protein_loess_curves_source.tsv	2	lgals9	63.6833	0.264017	36867	30	ok	LGALS9	0.300831	0	0	752.45	Positive PWAS beta	608	Increasing
Figure 4	a-d	F4_loess_curves	Age-grid LOESS fitted protein trajectories.	figure_source	figure9_metscore2_protein_loess_curves_source.tsv	2	lgals9	64.1667	0.280813	36867	30	ok	LGALS9	0.300831	0	0	752.45	Positive PWAS beta	608	Increasing
Figure 4	a-d	F4_loess_curves	Age-grid LOESS fitted protein trajectories.	figure_source	figure9_metscore2_protein_loess_curves_source.tsv	2	lgals9	64.65	0.297468	36867	30	ok	LGALS9	0.300831	0	0	752.45	Positive PWAS beta	608	Increasing
Figure 4	a-d	F4_loess_curves	Age-grid LOESS fitted protein trajectories.	figure_source	figure9_metscore2_protein_loess_curves_source.tsv	2	lgals9	65.1333	0.313991	36867	30	ok	LGALS9	0.300831	0	0	752.45	Positive PWAS beta	608	Increasing
Figure 4	a-d	F4_loess_curves	Age-grid LOESS fitted protein trajectories.	figure_source	figure9_metscore2_protein_loess_curves_source.tsv	2	lgals9	65.6167	0.33039	36867	30	ok	LGALS9	0.300831	0	0	752.45	Positive PWAS beta	608	Increasing
Figure 4	a-d	F4_loess_curves	Age-grid LOESS fitted protein trajectories.	figure_source	figure9_metscore2_protein_loess_curves_source.tsv	2	lgals9	66.1	0.346665	36867	30	ok	LGALS9	0.300831	0	0	752.45	Positive PWAS beta	608	Increasing
Figure 4	a-d	F4_loess_curves	Age-grid LOESS fitted protein trajectories.	figure_source	figure9_metscore2_protein_loess_curves_source.tsv	2	lgals9	66.5833	0.362813	36867	30	ok	LGALS9	0.300831	0	0	752.45	Positive PWAS beta	608	Increasing
Figure 4	a-d	F4_loess_curves	Age-grid LOESS fitted protein trajectories.	figure_source	figure9_metscore2_protein_loess_curves_source.tsv	2	lgals9	67.0667	0.378829	36867	30	ok	LGALS9	0.300831	0	0	752.45	Positive PWAS beta	608	Increasing
Figure 4	a-d	F4_loess_curves	Age-grid LOESS fitted protein trajectories.	figure_source	figure9_metscore2_protein_loess_curves_source.tsv	2	lgals9	67.55	0.394704	36867	30	ok	LGALS9	0.300831	0	0	752.45	Positive PWAS beta	608	Increasing
Figure 4	a-d	F4_loess_curves	Age-grid LOESS fitted protein trajectories.	figure_source	figure9_metscore2_protein_loess_curves_source.tsv	2	lgals9	68.0333	0.41043	36867	30	ok	LGALS9	0.300831	0	0	752.45	Positive PWAS beta	608	Increasing
Figure 4	a-d	F4_loess_curves	Age-grid LOESS fitted protein trajectories.	figure_source	figure9_metscore2_protein_loess_curves_source.tsv	2	lgals9	68.5167	0.425999	36867	30	ok	LGALS9	0.300831	0	0	752.45	Positive PWAS beta	608	Increasing
Figure 4	a-d	F4_loess_curves	Age-grid LOESS fitted protein trajectories.	figure_source	figure9_metscore2_protein_loess_curves_source.tsv	2	lgals9	69	0.441399	36867	30	ok	LGALS9	0.300831	0	0	752.45	Positive PWAS beta	608	Increasing
Figure 4	a-d	F4_loess_curves	Age-grid LOESS fitted protein trajectories.	figure_source	figure9_metscore2_protein_loess_curves_source.tsv	2	lgmn	40	-0.0201514	37054	30	ok	LGMN	0.114837	2.7798e-135	1.87572e-134	134.556	Positive PWAS beta	608	Increasing
Figure 4	a-d	F4_loess_curves	Age-grid LOESS fitted protein trajectories.	figure_source	figure9_metscore2_protein_loess_curves_source.tsv	2	lgmn	40.4833	-0.021784	37054	30	ok	LGMN	0.114837	2.7798e-135	1.87572e-134	134.556	Positive PWAS beta	608	Increasing
Figure 4	a-d	F4_loess_curves	Age-grid LOESS fitted protein trajectories.	figure_source	figure9_metscore2_protein_loess_curves_source.tsv	2	lgmn	40.9667	-0.0232914	37054	30	ok	LGMN	0.114837	2.7798e-135	1.87572e-134	134.556	Positive PWAS beta	608	Increasing
Figure 4	a-d	F4_loess_curves	Age-grid LOESS fitted protein trajectories.	figure_source	figure9_metscore2_protein_loess_curves_source.tsv	2	lgmn	41.45	-0.0246679	37054	30	ok	LGMN	0.114837	2.7798e-135	1.87572e-134	134.556	Positive PWAS beta	608	Increasing
Figure 4	a-d	F4_loess_curves	Age-grid LOESS fitted protein trajectories.	figure_source	figure9_metscore2_protein_loess_curves_source.tsv	2	lgmn	41.9333	-0.0259033	37054	30	ok	LGMN	0.114837	2.7798e-135	1.87572e-134	134.556	Positive PWAS beta	608	Increasing
Figure 4	a-d	F4_loess_curves	Age-grid LOESS fitted protein trajectories.	figure_source	figure9_metscore2_protein_loess_curves_source.tsv	2	lgmn	42.4167	-0.0269878	37054	30	ok	LGMN	0.114837	2.7798e-135	1.87572e-134	134.556	Positive PWAS beta	608	Increasing
Figure 4	a-d	F4_loess_curves	Age-grid LOESS fitted protein trajectories.	figure_source	figure9_metscore2_protein_loess_curves_source.tsv	2	lgmn	42.9	-0.0279184	37054	30	ok	LGMN	0.114837	2.7798e-135	1.87572e-134	134.556	Positive PWAS beta	608	Increasing
Figure 4	a-d	F4_loess_curves	Age-grid LOESS fitted protein trajectories.	figure_source	figure9_metscore2_protein_loess_curves_source.tsv	2	lgmn	43.3833	-0.0286945	37054	30	ok	LGMN	0.114837	2.7798e-135	1.87572e-134	134.556	Positive PWAS beta	608	Increasing
Figure 4	a-d	F4_loess_curves	Age-grid LOESS fitted protein trajectories.	figure_source	figure9_metscore2_protein_loess_curves_source.tsv	2	lgmn	43.8667	-0.0293147	37054	30	ok	LGMN	0.114837	2.7798e-135	1.87572e-134	134.556	Positive PWAS beta	608	Increasing
Figure 4	a-d	F4_loess_curves	Age-grid LOESS fitted protein trajectories.	figure_source	figure9_metscore2_protein_loess_curves_source.tsv	2	lgmn	44.35	-0.0297774	37054	30	ok	LGMN	0.114837	2.7798e-135	1.87572e-134	134.556	Positive PWAS beta	608	Increasing
Figure 4	a-d	F4_loess_curves	Age-grid LOESS fitted protein trajectories.	figure_source	figure9_metscore2_protein_loess_curves_source.tsv	2	lgmn	44.8333	-0.0300804	37054	30	ok	LGMN	0.114837	2.7798e-135	1.87572e-134	134.556	Positive PWAS beta	608	Increasing
Figure 4	a-d	F4_loess_curves	Age-grid LOESS fitted protein trajectories.	figure_source	figure9_metscore2_protein_loess_curves_source.tsv	2	lgmn	45.3167	-0.0302216	37054	30	ok	LGMN	0.114837	2.7798e-135	1.87572e-134	134.556	Positive PWAS beta	608	Increasing
Figure 4	a-d	F4_loess_curves	Age-grid LOESS fitted protein trajectories.	figure_source	figure9_metscore2_protein_loess_curves_source.tsv	2	lgmn	45.8	-0.0302008	37054	30	ok	LGMN	0.114837	2.7798e-135	1.87572e-134	134.556	Positive PWAS beta	608	Increasing
Figure 4	a-d	F4_loess_curves	Age-grid LOESS fitted protein trajectories.	figure_source	figure9_metscore2_protein_loess_curves_source.tsv	2	lgmn	46.2833	-0.0300195	37054	30	ok	LGMN	0.114837	2.7798e-135	1.87572e-134	134.556	Positive PWAS beta	608	Increasing
Figure 4	a-d	F4_loess_curves	Age-grid LOESS fitted protein trajectories.	figure_source	figure9_metscore2_protein_loess_curves_source.tsv	2	lgmn	46.7667	-0.0296812	37054	30	ok	LGMN	0.114837	2.7798e-135	1.87572e-134	134.556	Positive PWAS beta	608	Increasing
Figure 4	a-d	F4_loess_curves	Age-grid LOESS fitted protein trajectories.	figure_source	figure9_metscore2_protein_loess_curves_source.tsv	2	lgmn	47.25	-0.0291918	37054	30	ok	LGMN	0.114837	2.7798e-135	1.87572e-134	134.556	Positive PWAS beta	608	Increasing
Figure 4	a-d	F4_loess_curves	Age-grid LOESS fitted protein trajectories.	figure_source	figure9_metscore2_protein_loess_curves_source.tsv	2	lgmn	47.7333	-0.028562	37054	30	ok	LGMN	0.114837	2.7798e-135	1.87572e-134	134.556	Positive PWAS beta	608	Increasing
Figure 4	a-d	F4_loess_curves	Age-grid LOESS fitted protein trajectories.	figure_source	figure9_metscore2_protein_loess_curves_source.tsv	2	lgmn	48.2167	-0.0278077	37054	30	ok	LGMN	0.114837	2.7798e-135	1.87572e-134	134.556	Positive PWAS beta	608	Increasing
Figure 4	a-d	F4_loess_curves	Age-grid LOESS fitted protein trajectories.	figure_source	figure9_metscore2_protein_loess_curves_source.tsv	2	lgmn	48.7	-0.0269472	37054	30	ok	LGMN	0.114837	2.7798e-135	1.87572e-134	134.556	Positive PWAS beta	608	Increasing
Figure 4	a-d	F4_loess_curves	Age-grid LOESS fitted protein trajectories.	figure_source	figure9_metscore2_protein_loess_curves_source.tsv	2	lgmn	49.1833	-0.025995	37054	30	ok	LGMN	0.114837	2.7798e-135	1.87572e-134	134.556	Positive PWAS beta	608	Increasing
Figure 4	a-d	F4_loess_curves	Age-grid LOESS fitted protein trajectories.	figure_source	figure9_metscore2_protein_loess_curves_source.tsv	2	lgmn	49.6667	-0.024934	37054	30	ok	LGMN	0.114837	2.7798e-135	1.87572e-134	134.556	Positive PWAS beta	608	Increasing
Figure 4	a-d	F4_loess_curves	Age-grid LOESS fitted protein trajectories.	figure_source	figure9_metscore2_protein_loess_curves_source.tsv	2	lgmn	50.15	-0.0236638	37054	30	ok	LGMN	0.114837	2.7798e-135	1.87572e-134	134.556	Positive PWAS beta	608	Increasing
Figure 4	a-d	F4_loess_curves	Age-grid LOESS fitted protein trajectories.	figure_source	figure9_metscore2_protein_loess_curves_source.tsv	2	lgmn	50.6333	-0.0216325	37054	30	ok	LGMN	0.114837	2.7798e-135	1.87572e-134	134.556	Positive PWAS beta	608	Increasing
Figure 4	a-d	F4_loess_curves	Age-grid LOESS fitted protein trajectories.	figure_source	figure9_metscore2_protein_loess_curves_source.tsv	2	lgmn	51.1167	-0.0185968	37054	30	ok	LGMN	0.114837	2.7798e-135	1.87572e-134	134.556	Positive PWAS beta	608	Increasing
Figure 4	a-d	F4_loess_curves	Age-grid LOESS fitted protein trajectories.	figure_source	figure9_metscore2_protein_loess_curves_source.tsv	2	lgmn	51.6	-0.0160877	37054	30	ok	LGMN	0.114837	2.7798e-135	1.87572e-134	134.556	Positive PWAS beta	608	Increasing
Figure 4	a-d	F4_loess_curves	Age-grid LOESS fitted protein trajectories.	figure_source	figure9_metscore2_protein_loess_curves_source.tsv	2	lgmn	52.0833	-0.0130562	37054	30	ok	LGMN	0.114837	2.7798e-135	1.87572e-134	134.556	Positive PWAS beta	608	Increasing
Figure 4	a-d	F4_loess_curves	Age-grid LOESS fitted protein trajectories.	figure_source	figure9_metscore2_protein_loess_curves_source.tsv	2	lgmn	52.5667	-0.0106009	37054	30	ok	LGMN	0.114837	2.7798e-135	1.87572e-134	134.556	Positive PWAS beta	608	Increasing
Figure 4	a-d	F4_loess_curves	Age-grid LOESS fitted protein trajectories.	figure_source	figure9_metscore2_protein_loess_curves_source.tsv	2	lgmn	53.05	-0.00841218	37054	30	ok	LGMN	0.114837	2.7798e-135	1.87572e-134	134.556	Positive PWAS beta	608	Increasing
Figure 4	a-d	F4_loess_curves	Age-grid LOESS fitted protein trajectories.	figure_source	figure9_metscore2_protein_loess_curves_source.tsv	2	lgmn	53.5333	-0.00567692	37054	30	ok	LGMN	0.114837	2.7798e-135	1.87572e-134	134.556	Positive PWAS beta	608	Increasing
Figure 4	a-d	F4_loess_curves	Age-grid LOESS fitted protein trajectories.	figure_source	figure9_metscore2_protein_loess_curves_source.tsv	2	lgmn	54.0167	-0.00464136	37054	30	ok	LGMN	0.114837	2.7798e-135	1.87572e-134	134.556	Positive PWAS beta	608	Increasing
Figure 4	a-d	F4_loess_curves	Age-grid LOESS fitted protein trajectories.	figure_source	figure9_metscore2_protein_loess_curves_source.tsv	2	lgmn	54.5	-0.00167319	37054	30	ok	LGMN	0.114837	2.7798e-135	1.87572e-134	134.556	Positive PWAS beta	608	Increasing
Figure 4	a-d	F4_loess_curves	Age-grid LOESS fitted protein trajectories.	figure_source	figure9_metscore2_protein_loess_curves_source.tsv	2	lgmn	54.9833	-0.00152011	37054	30	ok	LGMN	0.114837	2.7798e-135	1.87572e-134	134.556	Positive PWAS beta	608	Increasing
Figure 4	a-d	F4_loess_curves	Age-grid LOESS fitted protein trajectories.	figure_source	figure9_metscore2_protein_loess_curves_source.tsv	2	lgmn	55.4667	0.000699173	37054	30	ok	LGMN	0.114837	2.7798e-135	1.87572e-134	134.556	Positive PWAS beta	608	Increasing
Figure 4	a-d	F4_loess_curves	Age-grid LOESS fitted protein trajectories.	figure_source	figure9_metscore2_protein_loess_curves_source.tsv	2	lgmn	55.95	0.00063011	37054	30	ok	LGMN	0.114837	2.7798e-135	1.87572e-134	134.556	Positive PWAS beta	608	Increasing
Figure 4	a-d	F4_loess_curves	Age-grid LOESS fitted protein trajectories.	figure_source	figure9_metscore2_protein_loess_curves_source.tsv	2	lgmn	56.4333	0.00165516	37054	30	ok	LGMN	0.114837	2.7798e-135	1.87572e-134	134.556	Positive PWAS beta	608	Increasing
Figure 4	a-d	F4_loess_curves	Age-grid LOESS fitted protein trajectories.	figure_source	figure9_metscore2_protein_loess_curves_source.tsv	2	lgmn	56.9167	0.00192228	37054	30	ok	LGMN	0.114837	2.7798e-135	1.87572e-134	134.556	Positive PWAS beta	608	Increasing
Figure 4	a-d	F4_loess_curves	Age-grid LOESS fitted protein trajectories.	figure_source	figure9_metscore2_protein_loess_curves_source.tsv	2	lgmn	57.4	0.00206087	37054	30	ok	LGMN	0.114837	2.7798e-135	1.87572e-134	134.556	Positive PWAS beta	608	Increasing
Figure 4	a-d	F4_loess_curves	Age-grid LOESS fitted protein trajectories.	figure_source	figure9_metscore2_protein_loess_curves_source.tsv	2	lgmn	57.8833	0.00263402	37054	30	ok	LGMN	0.114837	2.7798e-135	1.87572e-134	134.556	Positive PWAS beta	608	Increasing
Figure 4	a-d	F4_loess_curves	Age-grid LOESS fitted protein trajectories.	figure_source	figure9_metscore2_protein_loess_curves_source.tsv	2	lgmn	58.3667	0.00267091	37054	30	ok	LGMN	0.114837	2.7798e-135	1.87572e-134	134.556	Positive PWAS beta	608	Increasing
Figure 4	a-d	F4_loess_curves	Age-grid LOESS fitted protein trajectories.	figure_source	figure9_metscore2_protein_loess_curves_source.tsv	2	lgmn	58.85	0.00365517	37054	30	ok	LGMN	0.114837	2.7798e-135	1.87572e-134	134.556	Positive PWAS beta	608	Increasing
Figure 4	a-d	F4_loess_curves	Age-grid LOESS fitted protein trajectories.	figure_source	figure9_metscore2_protein_loess_curves_source.tsv	2	lgmn	59.3333	0.00521954	37054	30	ok	LGMN	0.114837	2.7798e-135	1.87572e-134	134.556	Positive PWAS beta	608	Increasing
Figure 4	a-d	F4_loess_curves	Age-grid LOESS fitted protein trajectories.	figure_source	figure9_metscore2_protein_loess_curves_source.tsv	2	lgmn	59.8167	0.00670815	37054	30	ok	LGMN	0.114837	2.7798e-135	1.87572e-134	134.556	Positive PWAS beta	608	Increasing
Figure 4	a-d	F4_loess_curves	Age-grid LOESS fitted protein trajectories.	figure_source	figure9_metscore2_protein_loess_curves_source.tsv	2	lgmn	60.3	0.00806657	37054	30	ok	LGMN	0.114837	2.7798e-135	1.87572e-134	134.556	Positive PWAS beta	608	Increasing
Figure 4	a-d	F4_loess_curves	Age-grid LOESS fitted protein trajectories.	figure_source	figure9_metscore2_protein_loess_curves_source.tsv	2	lgmn	60.7833	0.00931822	37054	30	ok	LGMN	0.114837	2.7798e-135	1.87572e-134	134.556	Positive PWAS beta	608	Increasing
Figure 4	a-d	F4_loess_curves	Age-grid LOESS fitted protein trajectories.	figure_source	figure9_metscore2_protein_loess_curves_source.tsv	2	lgmn	61.2667	0.0104963	37054	30	ok	LGMN	0.114837	2.7798e-135	1.87572e-134	134.556	Positive PWAS beta	608	Increasing
Figure 4	a-d	F4_loess_curves	Age-grid LOESS fitted protein trajectories.	figure_source	figure9_metscore2_protein_loess_curves_source.tsv	2	lgmn	61.75	0.0116291	37054	30	ok	LGMN	0.114837	2.7798e-135	1.87572e-134	134.556	Positive PWAS beta	608	Increasing
Figure 4	a-d	F4_loess_curves	Age-grid LOESS fitted protein trajectories.	figure_source	figure9_metscore2_protein_loess_curves_source.tsv	2	lgmn	62.2333	0.0127386	37054	30	ok	LGMN	0.114837	2.7798e-135	1.87572e-134	134.556	Positive PWAS beta	608	Increasing
Figure 4	a-d	F4_loess_curves	Age-grid LOESS fitted protein trajectories.	figure_source	figure9_metscore2_protein_loess_curves_source.tsv	2	lgmn	62.7167	0.0138395	37054	30	ok	LGMN	0.114837	2.7798e-135	1.87572e-134	134.556	Positive PWAS beta	608	Increasing
Figure 4	a-d	F4_loess_curves	Age-grid LOESS fitted protein trajectories.	figure_source	figure9_metscore2_protein_loess_curves_source.tsv	2	lgmn	63.2	0.0149405	37054	30	ok	LGMN	0.114837	2.7798e-135	1.87572e-134	134.556	Positive PWAS beta	608	Increasing
Figure 4	a-d	F4_loess_curves	Age-grid LOESS fitted protein trajectories.	figure_source	figure9_metscore2_protein_loess_curves_source.tsv	2	lgmn	63.6833	0.0160453	37054	30	ok	LGMN	0.114837	2.7798e-135	1.87572e-134	134.556	Positive PWAS beta	608	Increasing
Figure 4	a-d	F4_loess_curves	Age-grid LOESS fitted protein trajectories.	figure_source	figure9_metscore2_protein_loess_curves_source.tsv	2	lgmn	64.1667	0.0171534	37054	30	ok	LGMN	0.114837	2.7798e-135	1.87572e-134	134.556	Positive PWAS beta	608	Increasing
Figure 4	a-d	F4_loess_curves	Age-grid LOESS fitted protein trajectories.	figure_source	figure9_metscore2_protein_loess_curves_source.tsv	2	lgmn	64.65	0.0182632	37054	30	ok	LGMN	0.114837	2.7798e-135	1.87572e-134	134.556	Positive PWAS beta	608	Increasing
Figure 4	a-d	F4_loess_curves	Age-grid LOESS fitted protein trajectories.	figure_source	figure9_metscore2_protein_loess_curves_source.tsv	2	lgmn	65.1333	0.0193721	37054	30	ok	LGMN	0.114837	2.7798e-135	1.87572e-134	134.556	Positive PWAS beta	608	Increasing
Figure 4	a-d	F4_loess_curves	Age-grid LOESS fitted protein trajectories.	figure_source	figure9_metscore2_protein_loess_curves_source.tsv	2	lgmn	65.6167	0.0204758	37054	30	ok	LGMN	0.114837	2.7798e-135	1.87572e-134	134.556	Positive PWAS beta	608	Increasing
Figure 4	a-d	F4_loess_curves	Age-grid LOESS fitted protein trajectories.	figure_source	figure9_metscore2_protein_loess_curves_source.tsv	2	lgmn	66.1	0.0215688	37054	30	ok	LGMN	0.114837	2.7798e-135	1.87572e-134	134.556	Positive PWAS beta	608	Increasing
Figure 4	a-d	F4_loess_curves	Age-grid LOESS fitted protein trajectories.	figure_source	figure9_metscore2_protein_loess_curves_source.tsv	2	lgmn	66.5833	0.0226456	37054	30	ok	LGMN	0.114837	2.7798e-135	1.87572e-134	134.556	Positive PWAS beta	608	Increasing
Figure 4	a-d	F4_loess_curves	Age-grid LOESS fitted protein trajectories.	figure_source	figure9_metscore2_protein_loess_curves_source.tsv	2	lgmn	67.0667	0.0237019	37054	30	ok	LGMN	0.114837	2.7798e-135	1.87572e-134	134.556	Positive PWAS beta	608	Increasing
Figure 4	a-d	F4_loess_curves	Age-grid LOESS fitted protein trajectories.	figure_source	figure9_metscore2_protein_loess_curves_source.tsv	2	lgmn	67.55	0.0247328	37054	30	ok	LGMN	0.114837	2.7798e-135	1.87572e-134	134.556	Positive PWAS beta	608	Increasing
Figure 4	a-d	F4_loess_curves	Age-grid LOESS fitted protein trajectories.	figure_source	figure9_metscore2_protein_loess_curves_source.tsv	2	lgmn	68.0333	0.0257323	37054	30	ok	LGMN	0.114837	2.7798e-135	1.87572e-134	134.556	Positive PWAS beta	608	Increasing
Figure 4	a-d	F4_loess_curves	Age-grid LOESS fitted protein trajectories.	figure_source	figure9_metscore2_protein_loess_curves_source.tsv	2	lgmn	68.5167	0.0266944	37054	30	ok	LGMN	0.114837	2.7798e-135	1.87572e-134	134.556	Positive PWAS beta	608	Increasing
Figure 4	a-d	F4_loess_curves	Age-grid LOESS fitted protein trajectories.	figure_source	figure9_metscore2_protein_loess_curves_source.tsv	2	lgmn	69	0.0276138	37054	30	ok	LGMN	0.114837	2.7798e-135	1.87572e-134	134.556	Positive PWAS beta	608	Increasing
Figure 4	a-d	F4_loess_curves	Age-grid LOESS fitted protein trajectories.	figure_source	figure9_metscore2_protein_loess_curves_source.tsv	2	lifr	40	-0.117014	36833	30	ok	LIFR	0.0869363	1.02862e-79	4.76699e-79	78.9877	Positive PWAS beta	608	Increasing
Figure 4	a-d	F4_loess_curves	Age-grid LOESS fitted protein trajectories.	figure_source	figure9_metscore2_protein_loess_curves_source.tsv	2	lifr	40.4833	-0.119443	36833	30	ok	LIFR	0.0869363	1.02862e-79	4.76699e-79	78.9877	Positive PWAS beta	608	Increasing
Figure 4	a-d	F4_loess_curves	Age-grid LOESS fitted protein trajectories.	figure_source	figure9_metscore2_protein_loess_curves_source.tsv	2	lifr	40.9667	-0.121673	36833	30	ok	LIFR	0.0869363	1.02862e-79	4.76699e-79	78.9877	Positive PWAS beta	608	Increasing
Figure 4	a-d	F4_loess_curves	Age-grid LOESS fitted protein trajectories.	figure_source	figure9_metscore2_protein_loess_curves_source.tsv	2	lifr	41.45	-0.123693	36833	30	ok	LIFR	0.0869363	1.02862e-79	4.76699e-79	78.9877	Positive PWAS beta	608	Increasing
Figure 4	a-d	F4_loess_curves	Age-grid LOESS fitted protein trajectories.	figure_source	figure9_metscore2_protein_loess_curves_source.tsv	2	lifr	41.9333	-0.125492	36833	30	ok	LIFR	0.0869363	1.02862e-79	4.76699e-79	78.9877	Positive PWAS beta	608	Increasing
Figure 4	a-d	F4_loess_curves	Age-grid LOESS fitted protein trajectories.	figure_source	figure9_metscore2_protein_loess_curves_source.tsv	2	lifr	42.4167	-0.127056	36833	30	ok	LIFR	0.0869363	1.02862e-79	4.76699e-79	78.9877	Positive PWAS beta	608	Increasing
Figure 4	a-d	F4_loess_curves	Age-grid LOESS fitted protein trajectories.	figure_source	figure9_metscore2_protein_loess_curves_source.tsv	2	lifr	42.9	-0.128377	36833	30	ok	LIFR	0.0869363	1.02862e-79	4.76699e-79	78.9877	Positive PWAS beta	608	Increasing
Figure 4	a-d	F4_loess_curves	Age-grid LOESS fitted protein trajectories.	figure_source	figure9_metscore2_protein_loess_curves_source.tsv	2	lifr	43.3833	-0.129443	36833	30	ok	LIFR	0.0869363	1.02862e-79	4.76699e-79	78.9877	Positive PWAS beta	608	Increasing
Figure 4	a-d	F4_loess_curves	Age-grid LOESS fitted protein trajectories.	figure_source	figure9_metscore2_protein_loess_curves_source.tsv	2	lifr	43.8667	-0.130241	36833	30	ok	LIFR	0.0869363	1.02862e-79	4.76699e-79	78.9877	Positive PWAS beta	608	Increasing
Figure 4	a-d	F4_loess_curves	Age-grid LOESS fitted protein trajectories.	figure_source	figure9_metscore2_protein_loess_curves_source.tsv	2	lifr	44.35	-0.130756	36833	30	ok	LIFR	0.0869363	1.02862e-79	4.76699e-79	78.9877	Positive PWAS beta	608	Increasing
Figure 4	a-d	F4_loess_curves	Age-grid LOESS fitted protein trajectories.	figure_source	figure9_metscore2_protein_loess_curves_source.tsv	2	lifr	44.8333	-0.130973	36833	30	ok	LIFR	0.0869363	1.02862e-79	4.76699e-79	78.9877	Positive PWAS beta	608	Increasing
Figure 4	a-d	F4_loess_curves	Age-grid LOESS fitted protein trajectories.	figure_source	figure9_metscore2_protein_loess_curves_source.tsv	2	lifr	45.3167	-0.130882	36833	30	ok	LIFR	0.0869363	1.02862e-79	4.76699e-79	78.9877	Positive PWAS beta	608	Increasing
Figure 4	a-d	F4_loess_curves	Age-grid LOESS fitted protein trajectories.	figure_source	figure9_metscore2_protein_loess_curves_source.tsv	2	lifr	45.8	-0.130475	36833	30	ok	LIFR	0.0869363	1.02862e-79	4.76699e-79	78.9877	Positive PWAS beta	608	Increasing
Figure 4	a-d	F4_loess_curves	Age-grid LOESS fitted protein trajectories.	figure_source	figure9_metscore2_protein_loess_curves_source.tsv	2	lifr	46.2833	-0.129755	36833	30	ok	LIFR	0.0869363	1.02862e-79	4.76699e-79	78.9877	Positive PWAS beta	608	Increasing
Figure 4	a-d	F4_loess_curves	Age-grid LOESS fitted protein trajectories.	figure_source	figure9_metscore2_protein_loess_curves_source.tsv	2	lifr	46.7667	-0.128726	36833	30	ok	LIFR	0.0869363	1.02862e-79	4.76699e-79	78.9877	Positive PWAS beta	608	Increasing
Figure 4	a-d	F4_loess_curves	Age-grid LOESS fitted protein trajectories.	figure_source	figure9_metscore2_protein_loess_curves_source.tsv	2	lifr	47.25	-0.127396	36833	30	ok	LIFR	0.0869363	1.02862e-79	4.76699e-79	78.9877	Positive PWAS beta	608	Increasing
Figure 4	a-d	F4_loess_curves	Age-grid LOESS fitted protein trajectories.	figure_source	figure9_metscore2_protein_loess_curves_source.tsv	2	lifr	47.7333	-0.125782	36833	30	ok	LIFR	0.0869363	1.02862e-79	4.76699e-79	78.9877	Positive PWAS beta	608	Increasing
Figure 4	a-d	F4_loess_curves	Age-grid LOESS fitted protein trajectories.	figure_source	figure9_metscore2_protein_loess_curves_source.tsv	2	lifr	48.2167	-0.123916	36833	30	ok	LIFR	0.0869363	1.02862e-79	4.76699e-79	78.9877	Positive PWAS beta	608	Increasing
Figure 4	a-d	F4_loess_curves	Age-grid LOESS fitted protein trajectories.	figure_source	figure9_metscore2_protein_loess_curves_source.tsv	2	lifr	48.7	-0.121845	36833	30	ok	LIFR	0.0869363	1.02862e-79	4.76699e-79	78.9877	Positive PWAS beta	608	Increasing
Figure 4	a-d	F4_loess_curves	Age-grid LOESS fitted protein trajectories.	figure_source	figure9_metscore2_protein_loess_curves_source.tsv	2	lifr	49.1833	-0.119644	36833	30	ok	LIFR	0.0869363	1.02862e-79	4.76699e-79	78.9877	Positive PWAS beta	608	Increasing
Figure 4	a-d	F4_loess_curves	Age-grid LOESS fitted protein trajectories.	figure_source	figure9_metscore2_protein_loess_curves_source.tsv	2	lifr	49.6667	-0.1174	36833	30	ok	LIFR	0.0869363	1.02862e-79	4.76699e-79	78.9877	Positive PWAS beta	608	Increasing
Figure 4	a-d	F4_loess_curves	Age-grid LOESS fitted protein trajectories.	figure_source	figure9_metscore2_protein_loess_curves_source.tsv	2	lifr	50.15	-0.115127	36833	30	ok	LIFR	0.0869363	1.02862e-79	4.76699e-79	78.9877	Positive PWAS beta	608	Increasing
Figure 4	a-d	F4_loess_curves	Age-grid LOESS fitted protein trajectories.	figure_source	figure9_metscore2_protein_loess_curves_source.tsv	2	lifr	50.6333	-0.111868	36833	30	ok	LIFR	0.0869363	1.02862e-79	4.76699e-79	78.9877	Positive PWAS beta	608	Increasing
Figure 4	a-d	F4_loess_curves	Age-grid LOESS fitted protein trajectories.	figure_source	figure9_metscore2_protein_loess_curves_source.tsv	2	lifr	51.1167	-0.105781	36833	30	ok	LIFR	0.0869363	1.02862e-79	4.76699e-79	78.9877	Positive PWAS beta	608	Increasing
Figure 4	a-d	F4_loess_curves	Age-grid LOESS fitted protein trajectories.	figure_source	figure9_metscore2_protein_loess_curves_source.tsv	2	lifr	51.6	-0.10042	36833	30	ok	LIFR	0.0869363	1.02862e-79	4.76699e-79	78.9877	Positive PWAS beta	608	Increasing
Figure 4	a-d	F4_loess_curves	Age-grid LOESS fitted protein trajectories.	figure_source	figure9_metscore2_protein_loess_curves_source.tsv	2	lifr	52.0833	-0.0911955	36833	30	ok	LIFR	0.0869363	1.02862e-79	4.76699e-79	78.9877	Positive PWAS beta	608	Increasing
Figure 4	a-d	F4_loess_curves	Age-grid LOESS fitted protein trajectories.	figure_source	figure9_metscore2_protein_loess_curves_source.tsv	2	lifr	52.5667	-0.0838827	36833	30	ok	LIFR	0.0869363	1.02862e-79	4.76699e-79	78.9877	Positive PWAS beta	608	Increasing
Figure 4	a-d	F4_loess_curves	Age-grid LOESS fitted protein trajectories.	figure_source	figure9_metscore2_protein_loess_curves_source.tsv	2	lifr	53.05	-0.0730405	36833	30	ok	LIFR	0.0869363	1.02862e-79	4.76699e-79	78.9877	Positive PWAS beta	608	Increasing
Figure 4	a-d	F4_loess_curves	Age-grid LOESS fitted protein trajectories.	figure_source	figure9_metscore2_protein_loess_curves_source.tsv	2	lifr	53.5333	-0.0638799	36833	30	ok	LIFR	0.0869363	1.02862e-79	4.76699e-79	78.9877	Positive PWAS beta	608	Increasing
Figure 4	a-d	F4_loess_curves	Age-grid LOESS fitted protein trajectories.	figure_source	figure9_metscore2_protein_loess_curves_source.tsv	2	lifr	54.0167	-0.0528969	36833	30	ok	LIFR	0.0869363	1.02862e-79	4.76699e-79	78.9877	Positive PWAS beta	608	Increasing
Figure 4	a-d	F4_loess_curves	Age-grid LOESS fitted protein trajectories.	figure_source	figure9_metscore2_protein_loess_curves_source.tsv	2	lifr	54.5	-0.0427881	36833	30	ok	LIFR	0.0869363	1.02862e-79	4.76699e-79	78.9877	Positive PWAS beta	608	Increasing
Figure 4	a-d	F4_loess_curves	Age-grid LOESS fitted protein trajectories.	figure_source	figure9_metscore2_protein_loess_curves_source.tsv	2	lifr	54.9833	-0.03212	36833	30	ok	LIFR	0.0869363	1.02862e-79	4.76699e-79	78.9877	Positive PWAS beta	608	Increasing
Figure 4	a-d	F4_loess_curves	Age-grid LOESS fitted protein trajectories.	figure_source	figure9_metscore2_protein_loess_curves_source.tsv	2	lifr	55.4667	-0.0218835	36833	30	ok	LIFR	0.0869363	1.02862e-79	4.76699e-79	78.9877	Positive PWAS beta	608	Increasing
Figure 4	a-d	F4_loess_curves	Age-grid LOESS fitted protein trajectories.	figure_source	figure9_metscore2_protein_loess_curves_source.tsv	2	lifr	55.95	-0.0121452	36833	30	ok	LIFR	0.0869363	1.02862e-79	4.76699e-79	78.9877	Positive PWAS beta	608	Increasing
Figure 4	a-d	F4_loess_curves	Age-grid LOESS fitted protein trajectories.	figure_source	figure9_metscore2_protein_loess_curves_source.tsv	2	lifr	56.4333	-0.00212277	36833	30	ok	LIFR	0.0869363	1.02862e-79	4.76699e-79	78.9877	Positive PWAS beta	608	Increasing
Figure 4	a-d	F4_loess_curves	Age-grid LOESS fitted protein trajectories.	figure_source	figure9_metscore2_protein_loess_curves_source.tsv	2	lifr	56.9167	0.00643089	36833	30	ok	LIFR	0.0869363	1.02862e-79	4.76699e-79	78.9877	Positive PWAS beta	608	Increasing
Figure 4	a-d	F4_loess_curves	Age-grid LOESS fitted protein trajectories.	figure_source	figure9_metscore2_protein_loess_curves_source.tsv	2	lifr	57.4	0.0156486	36833	30	ok	LIFR	0.0869363	1.02862e-79	4.76699e-79	78.9877	Positive PWAS beta	608	Increasing
Figure 4	a-d	F4_loess_curves	Age-grid LOESS fitted protein trajectories.	figure_source	figure9_metscore2_protein_loess_curves_source.tsv	2	lifr	57.8833	0.0230211	36833	30	ok	LIFR	0.0869363	1.02862e-79	4.76699e-79	78.9877	Positive PWAS beta	608	Increasing
Figure 4	a-d	F4_loess_curves	Age-grid LOESS fitted protein trajectories.	figure_source	figure9_metscore2_protein_loess_curves_source.tsv	2	lifr	58.3667	0.0308952	36833	30	ok	LIFR	0.0869363	1.02862e-79	4.76699e-79	78.9877	Positive PWAS beta	608	Increasing
Figure 4	a-d	F4_loess_curves	Age-grid LOESS fitted protein trajectories.	figure_source	figure9_metscore2_protein_loess_curves_source.tsv	2	lifr	58.85	0.0368854	36833	30	ok	LIFR	0.0869363	1.02862e-79	4.76699e-79	78.9877	Positive PWAS beta	608	Increasing
Figure 4	a-d	F4_loess_curves	Age-grid LOESS fitted protein trajectories.	figure_source	figure9_metscore2_protein_loess_curves_source.tsv	2	lifr	59.3333	0.0418379	36833	30	ok	LIFR	0.0869363	1.02862e-79	4.76699e-79	78.9877	Positive PWAS beta	608	Increasing
Figure 4	a-d	F4_loess_curves	Age-grid LOESS fitted protein trajectories.	figure_source	figure9_metscore2_protein_loess_curves_source.tsv	2	lifr	59.8167	0.0469505	36833	30	ok	LIFR	0.0869363	1.02862e-79	4.76699e-79	78.9877	Positive PWAS beta	608	Increasing
Figure 4	a-d	F4_loess_curves	Age-grid LOESS fitted protein trajectories.	figure_source	figure9_metscore2_protein_loess_curves_source.tsv	2	lifr	60.3	0.0522296	36833	30	ok	LIFR	0.0869363	1.02862e-79	4.76699e-79	78.9877	Positive PWAS beta	608	Increasing
Figure 4	a-d	F4_loess_curves	Age-grid LOESS fitted protein trajectories.	figure_source	figure9_metscore2_protein_loess_curves_source.tsv	2	lifr	60.7833	0.0575519	36833	30	ok	LIFR	0.0869363	1.02862e-79	4.76699e-79	78.9877	Positive PWAS beta	608	Increasing
Figure 4	a-d	F4_loess_curves	Age-grid LOESS fitted protein trajectories.	figure_source	figure9_metscore2_protein_loess_curves_source.tsv	2	lifr	61.2667	0.062818	36833	30	ok	LIFR	0.0869363	1.02862e-79	4.76699e-79	78.9877	Positive PWAS beta	608	Increasing
Figure 4	a-d	F4_loess_curves	Age-grid LOESS fitted protein trajectories.	figure_source	figure9_metscore2_protein_loess_curves_source.tsv	2	lifr	61.75	0.0679676	36833	30	ok	LIFR	0.0869363	1.02862e-79	4.76699e-79	78.9877	Positive PWAS beta	608	Increasing
Figure 4	a-d	F4_loess_curves	Age-grid LOESS fitted protein trajectories.	figure_source	figure9_metscore2_protein_loess_curves_source.tsv	2	lifr	62.2333	0.0729671	36833	30	ok	LIFR	0.0869363	1.02862e-79	4.76699e-79	78.9877	Positive PWAS beta	608	Increasing
Figure 4	a-d	F4_loess_curves	Age-grid LOESS fitted protein trajectories.	figure_source	figure9_metscore2_protein_loess_curves_source.tsv	2	lifr	62.7167	0.0777984	36833	30	ok	LIFR	0.0869363	1.02862e-79	4.76699e-79	78.9877	Positive PWAS beta	608	Increasing
Figure 4	a-d	F4_loess_curves	Age-grid LOESS fitted protein trajectories.	figure_source	figure9_metscore2_protein_loess_curves_source.tsv	2	lifr	63.2	0.0824532	36833	30	ok	LIFR	0.0869363	1.02862e-79	4.76699e-79	78.9877	Positive PWAS beta	608	Increasing
Figure 4	a-d	F4_loess_curves	Age-grid LOESS fitted protein trajectories.	figure_source	figure9_metscore2_protein_loess_curves_source.tsv	2	lifr	63.6833	0.0869279	36833	30	ok	LIFR	0.0869363	1.02862e-79	4.76699e-79	78.9877	Positive PWAS beta	608	Increasing
Figure 4	a-d	F4_loess_curves	Age-grid LOESS fitted protein trajectories.	figure_source	figure9_metscore2_protein_loess_curves_source.tsv	2	lifr	64.1667	0.0912225	36833	30	ok	LIFR	0.0869363	1.02862e-79	4.76699e-79	78.9877	Positive PWAS beta	608	Increasing
Figure 4	a-d	F4_loess_curves	Age-grid LOESS fitted protein trajectories.	figure_source	figure9_metscore2_protein_loess_curves_source.tsv	2	lifr	64.65	0.0953426	36833	30	ok	LIFR	0.0869363	1.02862e-79	4.76699e-79	78.9877	Positive PWAS beta	608	Increasing
Figure 4	a-d	F4_loess_curves	Age-grid LOESS fitted protein trajectories.	figure_source	figure9_metscore2_protein_loess_curves_source.tsv	2	lifr	65.1333	0.0992987	36833	30	ok	LIFR	0.0869363	1.02862e-79	4.76699e-79	78.9877	Positive PWAS beta	608	Increasing
Figure 4	a-d	F4_loess_curves	Age-grid LOESS fitted protein trajectories.	figure_source	figure9_metscore2_protein_loess_curves_source.tsv	2	lifr	65.6167	0.103103	36833	30	ok	LIFR	0.0869363	1.02862e-79	4.76699e-79	78.9877	Positive PWAS beta	608	Increasing
Figure 4	a-d	F4_loess_curves	Age-grid LOESS fitted protein trajectories.	figure_source	figure9_metscore2_protein_loess_curves_source.tsv	2	lifr	66.1	0.106766	36833	30	ok	LIFR	0.0869363	1.02862e-79	4.76699e-79	78.9877	Positive PWAS beta	608	Increasing
Figure 4	a-d	F4_loess_curves	Age-grid LOESS fitted protein trajectories.	figure_source	figure9_metscore2_protein_loess_curves_source.tsv	2	lifr	66.5833	0.110302	36833	30	ok	LIFR	0.0869363	1.02862e-79	4.76699e-79	78.9877	Positive PWAS beta	608	Increasing
Figure 4	a-d	F4_loess_curves	Age-grid LOESS fitted protein trajectories.	figure_source	figure9_metscore2_protein_loess_curves_source.tsv	2	lifr	67.0667	0.113723	36833	30	ok	LIFR	0.0869363	1.02862e-79	4.76699e-79	78.9877	Positive PWAS beta	608	Increasing
Figure 4	a-d	F4_loess_curves	Age-grid LOESS fitted protein trajectories.	figure_source	figure9_metscore2_protein_loess_curves_source.tsv	2	lifr	67.55	0.117041	36833	30	ok	LIFR	0.0869363	1.02862e-79	4.76699e-79	78.9877	Positive PWAS beta	608	Increasing
Figure 4	a-d	F4_loess_curves	Age-grid LOESS fitted protein trajectories.	figure_source	figure9_metscore2_protein_loess_curves_source.tsv	2	lifr	68.0333	0.12027	36833	30	ok	LIFR	0.0869363	1.02862e-79	4.76699e-79	78.9877	Positive PWAS beta	608	Increasing
Figure 4	a-d	F4_loess_curves	Age-grid LOESS fitted protein trajectories.	figure_source	figure9_metscore2_protein_loess_curves_source.tsv	2	lifr	68.5167	0.123423	36833	30	ok	LIFR	0.0869363	1.02862e-79	4.76699e-79	78.9877	Positive PWAS beta	608	Increasing
Figure 4	a-d	F4_loess_curves	Age-grid LOESS fitted protein trajectories.	figure_source	figure9_metscore2_protein_loess_curves_source.tsv	2	lifr	69	0.126508	36833	30	ok	LIFR	0.0869363	1.02862e-79	4.76699e-79	78.9877	Positive PWAS beta	608	Increasing
Figure 4	a-d	F4_loess_curves	Age-grid LOESS fitted protein trajectories.	figure_source	figure9_metscore2_protein_loess_curves_source.tsv	2	lilra5	40	-0.240099	36861	30	ok	LILRA5	0.185945	0	0	324.635	Positive PWAS beta	608	Increasing
Figure 4	a-d	F4_loess_curves	Age-grid LOESS fitted protein trajectories.	figure_source	figure9_metscore2_protein_loess_curves_source.tsv	2	lilra5	40.4833	-0.23913	36861	30	ok	LILRA5	0.185945	0	0	324.635	Positive PWAS beta	608	Increasing
Figure 4	a-d	F4_loess_curves	Age-grid LOESS fitted protein trajectories.	figure_source	figure9_metscore2_protein_loess_curves_source.tsv	2	lilra5	40.9667	-0.237639	36861	30	ok	LILRA5	0.185945	0	0	324.635	Positive PWAS beta	608	Increasing
Figure 4	a-d	F4_loess_curves	Age-grid LOESS fitted protein trajectories.	figure_source	figure9_metscore2_protein_loess_curves_source.tsv	2	lilra5	41.45	-0.235636	36861	30	ok	LILRA5	0.185945	0	0	324.635	Positive PWAS beta	608	Increasing
Figure 4	a-d	F4_loess_curves	Age-grid LOESS fitted protein trajectories.	figure_source	figure9_metscore2_protein_loess_curves_source.tsv	2	lilra5	41.9333	-0.23313	36861	30	ok	LILRA5	0.185945	0	0	324.635	Positive PWAS beta	608	Increasing
Figure 4	a-d	F4_loess_curves	Age-grid LOESS fitted protein trajectories.	figure_source	figure9_metscore2_protein_loess_curves_source.tsv	2	lilra5	42.4167	-0.230134	36861	30	ok	LILRA5	0.185945	0	0	324.635	Positive PWAS beta	608	Increasing
Figure 4	a-d	F4_loess_curves	Age-grid LOESS fitted protein trajectories.	figure_source	figure9_metscore2_protein_loess_curves_source.tsv	2	lilra5	42.9	-0.226664	36861	30	ok	LILRA5	0.185945	0	0	324.635	Positive PWAS beta	608	Increasing
Figure 4	a-d	F4_loess_curves	Age-grid LOESS fitted protein trajectories.	figure_source	figure9_metscore2_protein_loess_curves_source.tsv	2	lilra5	43.3833	-0.222739	36861	30	ok	LILRA5	0.185945	0	0	324.635	Positive PWAS beta	608	Increasing
Figure 4	a-d	F4_loess_curves	Age-grid LOESS fitted protein trajectories.	figure_source	figure9_metscore2_protein_loess_curves_source.tsv	2	lilra5	43.8667	-0.218376	36861	30	ok	LILRA5	0.185945	0	0	324.635	Positive PWAS beta	608	Increasing
Figure 4	a-d	F4_loess_curves	Age-grid LOESS fitted protein trajectories.	figure_source	figure9_metscore2_protein_loess_curves_source.tsv	2	lilra5	44.35	-0.213591	36861	30	ok	LILRA5	0.185945	0	0	324.635	Positive PWAS beta	608	Increasing
Figure 4	a-d	F4_loess_curves	Age-grid LOESS fitted protein trajectories.	figure_source	figure9_metscore2_protein_loess_curves_source.tsv	2	lilra5	44.8333	-0.208396	36861	30	ok	LILRA5	0.185945	0	0	324.635	Positive PWAS beta	608	Increasing
Figure 4	a-d	F4_loess_curves	Age-grid LOESS fitted protein trajectories.	figure_source	figure9_metscore2_protein_loess_curves_source.tsv	2	lilra5	45.3167	-0.2028	36861	30	ok	LILRA5	0.185945	0	0	324.635	Positive PWAS beta	608	Increasing
Figure 4	a-d	F4_loess_curves	Age-grid LOESS fitted protein trajectories.	figure_source	figure9_metscore2_protein_loess_curves_source.tsv	2	lilra5	45.8	-0.196808	36861	30	ok	LILRA5	0.185945	0	0	324.635	Positive PWAS beta	608	Increasing
Figure 4	a-d	F4_loess_curves	Age-grid LOESS fitted protein trajectories.	figure_source	figure9_metscore2_protein_loess_curves_source.tsv	2	lilra5	46.2833	-0.190425	36861	30	ok	LILRA5	0.185945	0	0	324.635	Positive PWAS beta	608	Increasing
Figure 4	a-d	F4_loess_curves	Age-grid LOESS fitted protein trajectories.	figure_source	figure9_metscore2_protein_loess_curves_source.tsv	2	lilra5	46.7667	-0.18365	36861	30	ok	LILRA5	0.185945	0	0	324.635	Positive PWAS beta	608	Increasing
Figure 4	a-d	F4_loess_curves	Age-grid LOESS fitted protein trajectories.	figure_source	figure9_metscore2_protein_loess_curves_source.tsv	2	lilra5	47.25	-0.176475	36861	30	ok	LILRA5	0.185945	0	0	324.635	Positive PWAS beta	608	Increasing
Figure 4	a-d	F4_loess_curves	Age-grid LOESS fitted protein trajectories.	figure_source	figure9_metscore2_protein_loess_curves_source.tsv	2	lilra5	47.7333	-0.168884	36861	30	ok	LILRA5	0.185945	0	0	324.635	Positive PWAS beta	608	Increasing
Figure 4	a-d	F4_loess_curves	Age-grid LOESS fitted protein trajectories.	figure_source	figure9_metscore2_protein_loess_curves_source.tsv	2	lilra5	48.2167	-0.160853	36861	30	ok	LILRA5	0.185945	0	0	324.635	Positive PWAS beta	608	Increasing
Figure 4	a-d	F4_loess_curves	Age-grid LOESS fitted protein trajectories.	figure_source	figure9_metscore2_protein_loess_curves_source.tsv	2	lilra5	48.7	-0.152338	36861	30	ok	LILRA5	0.185945	0	0	324.635	Positive PWAS beta	608	Increasing
Figure 4	a-d	F4_loess_curves	Age-grid LOESS fitted protein trajectories.	figure_source	figure9_metscore2_protein_loess_curves_source.tsv	2	lilra5	49.1833	-0.143269	36861	30	ok	LILRA5	0.185945	0	0	324.635	Positive PWAS beta	608	Increasing
Figure 4	a-d	F4_loess_curves	Age-grid LOESS fitted protein trajectories.	figure_source	figure9_metscore2_protein_loess_curves_source.tsv	2	lilra5	49.6667	-0.133555	36861	30	ok	LILRA5	0.185945	0	0	324.635	Positive PWAS beta	608	Increasing
Figure 4	a-d	F4_loess_curves	Age-grid LOESS fitted protein trajectories.	figure_source	figure9_metscore2_protein_loess_curves_source.tsv	2	lilra5	50.15	-0.123161	36861	30	ok	LILRA5	0.185945	0	0	324.635	Positive PWAS beta	608	Increasing
Figure 4	a-d	F4_loess_curves	Age-grid LOESS fitted protein trajectories.	figure_source	figure9_metscore2_protein_loess_curves_source.tsv	2	lilra5	50.6333	-0.112916	36861	30	ok	LILRA5	0.185945	0	0	324.635	Positive PWAS beta	608	Increasing
Figure 4	a-d	F4_loess_curves	Age-grid LOESS fitted protein trajectories.	figure_source	figure9_metscore2_protein_loess_curves_source.tsv	2	lilra5	51.1167	-0.103574	36861	30	ok	LILRA5	0.185945	0	0	324.635	Positive PWAS beta	608	Increasing
Figure 4	a-d	F4_loess_curves	Age-grid LOESS fitted protein trajectories.	figure_source	figure9_metscore2_protein_loess_curves_source.tsv	2	lilra5	51.6	-0.0934609	36861	30	ok	LILRA5	0.185945	0	0	324.635	Positive PWAS beta	608	Increasing
Figure 4	a-d	F4_loess_curves	Age-grid LOESS fitted protein trajectories.	figure_source	figure9_metscore2_protein_loess_curves_source.tsv	2	lilra5	52.0833	-0.0839903	36861	30	ok	LILRA5	0.185945	0	0	324.635	Positive PWAS beta	608	Increasing
Figure 4	a-d	F4_loess_curves	Age-grid LOESS fitted protein trajectories.	figure_source	figure9_metscore2_protein_loess_curves_source.tsv	2	lilra5	52.5667	-0.0742365	36861	30	ok	LILRA5	0.185945	0	0	324.635	Positive PWAS beta	608	Increasing
Figure 4	a-d	F4_loess_curves	Age-grid LOESS fitted protein trajectories.	figure_source	figure9_metscore2_protein_loess_curves_source.tsv	2	lilra5	53.05	-0.0643732	36861	30	ok	LILRA5	0.185945	0	0	324.635	Positive PWAS beta	608	Increasing
Figure 4	a-d	F4_loess_curves	Age-grid LOESS fitted protein trajectories.	figure_source	figure9_metscore2_protein_loess_curves_source.tsv	2	lilra5	53.5333	-0.0547692	36861	30	ok	LILRA5	0.185945	0	0	324.635	Positive PWAS beta	608	Increasing
Figure 4	a-d	F4_loess_curves	Age-grid LOESS fitted protein trajectories.	figure_source	figure9_metscore2_protein_loess_curves_source.tsv	2	lilra5	54.0167	-0.0450236	36861	30	ok	LILRA5	0.185945	0	0	324.635	Positive PWAS beta	608	Increasing
Figure 4	a-d	F4_loess_curves	Age-grid LOESS fitted protein trajectories.	figure_source	figure9_metscore2_protein_loess_curves_source.tsv	2	lilra5	54.5	-0.03557	36861	30	ok	LILRA5	0.185945	0	0	324.635	Positive PWAS beta	608	Increasing
Figure 4	a-d	F4_loess_curves	Age-grid LOESS fitted protein trajectories.	figure_source	figure9_metscore2_protein_loess_curves_source.tsv	2	lilra5	54.9833	-0.0267587	36861	30	ok	LILRA5	0.185945	0	0	324.635	Positive PWAS beta	608	Increasing
Figure 4	a-d	F4_loess_curves	Age-grid LOESS fitted protein trajectories.	figure_source	figure9_metscore2_protein_loess_curves_source.tsv	2	lilra5	55.4667	-0.0181717	36861	30	ok	LILRA5	0.185945	0	0	324.635	Positive PWAS beta	608	Increasing
Figure 4	a-d	F4_loess_curves	Age-grid LOESS fitted protein trajectories.	figure_source	figure9_metscore2_protein_loess_curves_source.tsv	2	lilra5	55.95	-0.010563	36861	30	ok	LILRA5	0.185945	0	0	324.635	Positive PWAS beta	608	Increasing
Figure 4	a-d	F4_loess_curves	Age-grid LOESS fitted protein trajectories.	figure_source	figure9_metscore2_protein_loess_curves_source.tsv	2	lilra5	56.4333	-0.00303353	36861	30	ok	LILRA5	0.185945	0	0	324.635	Positive PWAS beta	608	Increasing
Figure 4	a-d	F4_loess_curves	Age-grid LOESS fitted protein trajectories.	figure_source	figure9_metscore2_protein_loess_curves_source.tsv	2	lilra5	56.9167	0.0041174	36861	30	ok	LILRA5	0.185945	0	0	324.635	Positive PWAS beta	608	Increasing
Figure 4	a-d	F4_loess_curves	Age-grid LOESS fitted protein trajectories.	figure_source	figure9_metscore2_protein_loess_curves_source.tsv	2	lilra5	57.4	0.0110967	36861	30	ok	LILRA5	0.185945	0	0	324.635	Positive PWAS beta	608	Increasing
Figure 4	a-d	F4_loess_curves	Age-grid LOESS fitted protein trajectories.	figure_source	figure9_metscore2_protein_loess_curves_source.tsv	2	lilra5	57.8833	0.0181292	36861	30	ok	LILRA5	0.185945	0	0	324.635	Positive PWAS beta	608	Increasing
Figure 4	a-d	F4_loess_curves	Age-grid LOESS fitted protein trajectories.	figure_source	figure9_metscore2_protein_loess_curves_source.tsv	2	lilra5	58.3667	0.0252474	36861	30	ok	LILRA5	0.185945	0	0	324.635	Positive PWAS beta	608	Increasing
Figure 4	a-d	F4_loess_curves	Age-grid LOESS fitted protein trajectories.	figure_source	figure9_metscore2_protein_loess_curves_source.tsv	2	lilra5	58.85	0.0322547	36861	30	ok	LILRA5	0.185945	0	0	324.635	Positive PWAS beta	608	Increasing
Figure 4	a-d	F4_loess_curves	Age-grid LOESS fitted protein trajectories.	figure_source	figure9_metscore2_protein_loess_curves_source.tsv	2	lilra5	59.3333	0.039167	36861	30	ok	LILRA5	0.185945	0	0	324.635	Positive PWAS beta	608	Increasing
Figure 4	a-d	F4_loess_curves	Age-grid LOESS fitted protein trajectories.	figure_source	figure9_metscore2_protein_loess_curves_source.tsv	2	lilra5	59.8167	0.0465183	36861	30	ok	LILRA5	0.185945	0	0	324.635	Positive PWAS beta	608	Increasing
Figure 4	a-d	F4_loess_curves	Age-grid LOESS fitted protein trajectories.	figure_source	figure9_metscore2_protein_loess_curves_source.tsv	2	lilra5	60.3	0.0542901	36861	30	ok	LILRA5	0.185945	0	0	324.635	Positive PWAS beta	608	Increasing
Figure 4	a-d	F4_loess_curves	Age-grid LOESS fitted protein trajectories.	figure_source	figure9_metscore2_protein_loess_curves_source.tsv	2	lilra5	60.7833	0.0623888	36861	30	ok	LILRA5	0.185945	0	0	324.635	Positive PWAS beta	608	Increasing
Figure 4	a-d	F4_loess_curves	Age-grid LOESS fitted protein trajectories.	figure_source	figure9_metscore2_protein_loess_curves_source.tsv	2	lilra5	61.2667	0.0707411	36861	30	ok	LILRA5	0.185945	0	0	324.635	Positive PWAS beta	608	Increasing
Figure 4	a-d	F4_loess_curves	Age-grid LOESS fitted protein trajectories.	figure_source	figure9_metscore2_protein_loess_curves_source.tsv	2	lilra5	61.75	0.0793005	36861	30	ok	LILRA5	0.185945	0	0	324.635	Positive PWAS beta	608	Increasing
Figure 4	a-d	F4_loess_curves	Age-grid LOESS fitted protein trajectories.	figure_source	figure9_metscore2_protein_loess_curves_source.tsv	2	lilra5	62.2333	0.088039	36861	30	ok	LILRA5	0.185945	0	0	324.635	Positive PWAS beta	608	Increasing
Figure 4	a-d	F4_loess_curves	Age-grid LOESS fitted protein trajectories.	figure_source	figure9_metscore2_protein_loess_curves_source.tsv	2	lilra5	62.7167	0.0969433	36861	30	ok	LILRA5	0.185945	0	0	324.635	Positive PWAS beta	608	Increasing
Figure 4	a-d	F4_loess_curves	Age-grid LOESS fitted protein trajectories.	figure_source	figure9_metscore2_protein_loess_curves_source.tsv	2	lilra5	63.2	0.106009	36861	30	ok	LILRA5	0.185945	0	0	324.635	Positive PWAS beta	608	Increasing
Figure 4	a-d	F4_loess_curves	Age-grid LOESS fitted protein trajectories.	figure_source	figure9_metscore2_protein_loess_curves_source.tsv	2	lilra5	63.6833	0.115238	36861	30	ok	LILRA5	0.185945	0	0	324.635	Positive PWAS beta	608	Increasing
Figure 4	a-d	F4_loess_curves	Age-grid LOESS fitted protein trajectories.	figure_source	figure9_metscore2_protein_loess_curves_source.tsv	2	lilra5	64.1667	0.124633	36861	30	ok	LILRA5	0.185945	0	0	324.635	Positive PWAS beta	608	Increasing
Figure 4	a-d	F4_loess_curves	Age-grid LOESS fitted protein trajectories.	figure_source	figure9_metscore2_protein_loess_curves_source.tsv	2	lilra5	64.65	0.1342	36861	30	ok	LILRA5	0.185945	0	0	324.635	Positive PWAS beta	608	Increasing
Figure 4	a-d	F4_loess_curves	Age-grid LOESS fitted protein trajectories.	figure_source	figure9_metscore2_protein_loess_curves_source.tsv	2	lilra5	65.1333	0.143945	36861	30	ok	LILRA5	0.185945	0	0	324.635	Positive PWAS beta	608	Increasing
Figure 4	a-d	F4_loess_curves	Age-grid LOESS fitted protein trajectories.	figure_source	figure9_metscore2_protein_loess_curves_source.tsv	2	lilra5	65.6167	0.153874	36861	30	ok	LILRA5	0.185945	0	0	324.635	Positive PWAS beta	608	Increasing
Figure 4	a-d	F4_loess_curves	Age-grid LOESS fitted protein trajectories.	figure_source	figure9_metscore2_protein_loess_curves_source.tsv	2	lilra5	66.1	0.163995	36861	30	ok	LILRA5	0.185945	0	0	324.635	Positive PWAS beta	608	Increasing
Figure 4	a-d	F4_loess_curves	Age-grid LOESS fitted protein trajectories.	figure_source	figure9_metscore2_protein_loess_curves_source.tsv	2	lilra5	66.5833	0.174312	36861	30	ok	LILRA5	0.185945	0	0	324.635	Positive PWAS beta	608	Increasing
Figure 4	a-d	F4_loess_curves	Age-grid LOESS fitted protein trajectories.	figure_source	figure9_metscore2_protein_loess_curves_source.tsv	2	lilra5	67.0667	0.184834	36861	30	ok	LILRA5	0.185945	0	0	324.635	Positive PWAS beta	608	Increasing
Figure 4	a-d	F4_loess_curves	Age-grid LOESS fitted protein trajectories.	figure_source	figure9_metscore2_protein_loess_curves_source.tsv	2	lilra5	67.55	0.195571	36861	30	ok	LILRA5	0.185945	0	0	324.635	Positive PWAS beta	608	Increasing
Figure 4	a-d	F4_loess_curves	Age-grid LOESS fitted protein trajectories.	figure_source	figure9_metscore2_protein_loess_curves_source.tsv	2	lilra5	68.0333	0.206531	36861	30	ok	LILRA5	0.185945	0	0	324.635	Positive PWAS beta	608	Increasing
Figure 4	a-d	F4_loess_curves	Age-grid LOESS fitted protein trajectories.	figure_source	figure9_metscore2_protein_loess_curves_source.tsv	2	lilra5	68.5167	0.217723	36861	30	ok	LILRA5	0.185945	0	0	324.635	Positive PWAS beta	608	Increasing
Figure 4	a-d	F4_loess_curves	Age-grid LOESS fitted protein trajectories.	figure_source	figure9_metscore2_protein_loess_curves_source.tsv	2	lilra5	69	0.229151	36861	30	ok	LILRA5	0.185945	0	0	324.635	Positive PWAS beta	608	Increasing
Figure 4	a-d	F4_loess_curves	Age-grid LOESS fitted protein trajectories.	figure_source	figure9_metscore2_protein_loess_curves_source.tsv	2	lilra6	40	-0.068117	32286	30	ok	LILRA6	0.0568393	1.83105e-35	5.60074e-35	34.7373	Positive PWAS beta	608	Increasing
Figure 4	a-d	F4_loess_curves	Age-grid LOESS fitted protein trajectories.	figure_source	figure9_metscore2_protein_loess_curves_source.tsv	2	lilra6	40.4833	-0.0733395	32286	30	ok	LILRA6	0.0568393	1.83105e-35	5.60074e-35	34.7373	Positive PWAS beta	608	Increasing
Figure 4	a-d	F4_loess_curves	Age-grid LOESS fitted protein trajectories.	figure_source	figure9_metscore2_protein_loess_curves_source.tsv	2	lilra6	40.9667	-0.0778851	32286	30	ok	LILRA6	0.0568393	1.83105e-35	5.60074e-35	34.7373	Positive PWAS beta	608	Increasing
Figure 4	a-d	F4_loess_curves	Age-grid LOESS fitted protein trajectories.	figure_source	figure9_metscore2_protein_loess_curves_source.tsv	2	lilra6	41.45	-0.0817685	32286	30	ok	LILRA6	0.0568393	1.83105e-35	5.60074e-35	34.7373	Positive PWAS beta	608	Increasing
Figure 4	a-d	F4_loess_curves	Age-grid LOESS fitted protein trajectories.	figure_source	figure9_metscore2_protein_loess_curves_source.tsv	2	lilra6	41.9333	-0.0850024	32286	30	ok	LILRA6	0.0568393	1.83105e-35	5.60074e-35	34.7373	Positive PWAS beta	608	Increasing
Figure 4	a-d	F4_loess_curves	Age-grid LOESS fitted protein trajectories.	figure_source	figure9_metscore2_protein_loess_curves_source.tsv	2	lilra6	42.4167	-0.0876012	32286	30	ok	LILRA6	0.0568393	1.83105e-35	5.60074e-35	34.7373	Positive PWAS beta	608	Increasing
Figure 4	a-d	F4_loess_curves	Age-grid LOESS fitted protein trajectories.	figure_source	figure9_metscore2_protein_loess_curves_source.tsv	2	lilra6	42.9	-0.089586	32286	30	ok	LILRA6	0.0568393	1.83105e-35	5.60074e-35	34.7373	Positive PWAS beta	608	Increasing
Figure 4	a-d	F4_loess_curves	Age-grid LOESS fitted protein trajectories.	figure_source	figure9_metscore2_protein_loess_curves_source.tsv	2	lilra6	43.3833	-0.0909807	32286	30	ok	LILRA6	0.0568393	1.83105e-35	5.60074e-35	34.7373	Positive PWAS beta	608	Increasing
Figure 4	a-d	F4_loess_curves	Age-grid LOESS fitted protein trajectories.	figure_source	figure9_metscore2_protein_loess_curves_source.tsv	2	lilra6	43.8667	-0.0918106	32286	30	ok	LILRA6	0.0568393	1.83105e-35	5.60074e-35	34.7373	Positive PWAS beta	608	Increasing
Figure 4	a-d	F4_loess_curves	Age-grid LOESS fitted protein trajectories.	figure_source	figure9_metscore2_protein_loess_curves_source.tsv	2	lilra6	44.35	-0.0921011	32286	30	ok	LILRA6	0.0568393	1.83105e-35	5.60074e-35	34.7373	Positive PWAS beta	608	Increasing
Figure 4	a-d	F4_loess_curves	Age-grid LOESS fitted protein trajectories.	figure_source	figure9_metscore2_protein_loess_curves_source.tsv	2	lilra6	44.8333	-0.0918711	32286	30	ok	LILRA6	0.0568393	1.83105e-35	5.60074e-35	34.7373	Positive PWAS beta	608	Increasing
Figure 4	a-d	F4_loess_curves	Age-grid LOESS fitted protein trajectories.	figure_source	figure9_metscore2_protein_loess_curves_source.tsv	2	lilra6	45.3167	-0.0911339	32286	30	ok	LILRA6	0.0568393	1.83105e-35	5.60074e-35	34.7373	Positive PWAS beta	608	Increasing
Figure 4	a-d	F4_loess_curves	Age-grid LOESS fitted protein trajectories.	figure_source	figure9_metscore2_protein_loess_curves_source.tsv	2	lilra6	45.8	-0.0898975	32286	30	ok	LILRA6	0.0568393	1.83105e-35	5.60074e-35	34.7373	Positive PWAS beta	608	Increasing
Figure 4	a-d	F4_loess_curves	Age-grid LOESS fitted protein trajectories.	figure_source	figure9_metscore2_protein_loess_curves_source.tsv	2	lilra6	46.2833	-0.088163	32286	30	ok	LILRA6	0.0568393	1.83105e-35	5.60074e-35	34.7373	Positive PWAS beta	608	Increasing
Figure 4	a-d	F4_loess_curves	Age-grid LOESS fitted protein trajectories.	figure_source	figure9_metscore2_protein_loess_curves_source.tsv	2	lilra6	46.7667	-0.0859239	32286	30	ok	LILRA6	0.0568393	1.83105e-35	5.60074e-35	34.7373	Positive PWAS beta	608	Increasing
Figure 4	a-d	F4_loess_curves	Age-grid LOESS fitted protein trajectories.	figure_source	figure9_metscore2_protein_loess_curves_source.tsv	2	lilra6	47.25	-0.0831625	32286	30	ok	LILRA6	0.0568393	1.83105e-35	5.60074e-35	34.7373	Positive PWAS beta	608	Increasing
Figure 4	a-d	F4_loess_curves	Age-grid LOESS fitted protein trajectories.	figure_source	figure9_metscore2_protein_loess_curves_source.tsv	2	lilra6	47.7333	-0.0798478	32286	30	ok	LILRA6	0.0568393	1.83105e-35	5.60074e-35	34.7373	Positive PWAS beta	608	Increasing
Figure 4	a-d	F4_loess_curves	Age-grid LOESS fitted protein trajectories.	figure_source	figure9_metscore2_protein_loess_curves_source.tsv	2	lilra6	48.2167	-0.0759295	32286	30	ok	LILRA6	0.0568393	1.83105e-35	5.60074e-35	34.7373	Positive PWAS beta	608	Increasing
Figure 4	a-d	F4_loess_curves	Age-grid LOESS fitted protein trajectories.	figure_source	figure9_metscore2_protein_loess_curves_source.tsv	2	lilra6	48.7	-0.0713258	32286	30	ok	LILRA6	0.0568393	1.83105e-35	5.60074e-35	34.7373	Positive PWAS beta	608	Increasing
Figure 4	a-d	F4_loess_curves	Age-grid LOESS fitted protein trajectories.	figure_source	figure9_metscore2_protein_loess_curves_source.tsv	2	lilra6	49.1833	-0.0659129	32286	30	ok	LILRA6	0.0568393	1.83105e-35	5.60074e-35	34.7373	Positive PWAS beta	608	Increasing
Figure 4	a-d	F4_loess_curves	Age-grid LOESS fitted protein trajectories.	figure_source	figure9_metscore2_protein_loess_curves_source.tsv	2	lilra6	49.6667	-0.05954	32286	30	ok	LILRA6	0.0568393	1.83105e-35	5.60074e-35	34.7373	Positive PWAS beta	608	Increasing
Figure 4	a-d	F4_loess_curves	Age-grid LOESS fitted protein trajectories.	figure_source	figure9_metscore2_protein_loess_curves_source.tsv	2	lilra6	50.15	-0.0521505	32286	30	ok	LILRA6	0.0568393	1.83105e-35	5.60074e-35	34.7373	Positive PWAS beta	608	Increasing
Figure 4	a-d	F4_loess_curves	Age-grid LOESS fitted protein trajectories.	figure_source	figure9_metscore2_protein_loess_curves_source.tsv	2	lilra6	50.6333	-0.0442867	32286	30	ok	LILRA6	0.0568393	1.83105e-35	5.60074e-35	34.7373	Positive PWAS beta	608	Increasing
Figure 4	a-d	F4_loess_curves	Age-grid LOESS fitted protein trajectories.	figure_source	figure9_metscore2_protein_loess_curves_source.tsv	2	lilra6	51.1167	-0.0368379	32286	30	ok	LILRA6	0.0568393	1.83105e-35	5.60074e-35	34.7373	Positive PWAS beta	608	Increasing
Figure 4	a-d	F4_loess_curves	Age-grid LOESS fitted protein trajectories.	figure_source	figure9_metscore2_protein_loess_curves_source.tsv	2	lilra6	51.6	-0.0293537	32286	30	ok	LILRA6	0.0568393	1.83105e-35	5.60074e-35	34.7373	Positive PWAS beta	608	Increasing
Figure 4	a-d	F4_loess_curves	Age-grid LOESS fitted protein trajectories.	figure_source	figure9_metscore2_protein_loess_curves_source.tsv	2	lilra6	52.0833	-0.0231803	32286	30	ok	LILRA6	0.0568393	1.83105e-35	5.60074e-35	34.7373	Positive PWAS beta	608	Increasing
Figure 4	a-d	F4_loess_curves	Age-grid LOESS fitted protein trajectories.	figure_source	figure9_metscore2_protein_loess_curves_source.tsv	2	lilra6	52.5667	-0.0172881	32286	30	ok	LILRA6	0.0568393	1.83105e-35	5.60074e-35	34.7373	Positive PWAS beta	608	Increasing
Figure 4	a-d	F4_loess_curves	Age-grid LOESS fitted protein trajectories.	figure_source	figure9_metscore2_protein_loess_curves_source.tsv	2	lilra6	53.05	-0.0127215	32286	30	ok	LILRA6	0.0568393	1.83105e-35	5.60074e-35	34.7373	Positive PWAS beta	608	Increasing
Figure 4	a-d	F4_loess_curves	Age-grid LOESS fitted protein trajectories.	figure_source	figure9_metscore2_protein_loess_curves_source.tsv	2	lilra6	53.5333	-0.00824789	32286	30	ok	LILRA6	0.0568393	1.83105e-35	5.60074e-35	34.7373	Positive PWAS beta	608	Increasing
Figure 4	a-d	F4_loess_curves	Age-grid LOESS fitted protein trajectories.	figure_source	figure9_metscore2_protein_loess_curves_source.tsv	2	lilra6	54.0167	-0.004764	32286	30	ok	LILRA6	0.0568393	1.83105e-35	5.60074e-35	34.7373	Positive PWAS beta	608	Increasing
Figure 4	a-d	F4_loess_curves	Age-grid LOESS fitted protein trajectories.	figure_source	figure9_metscore2_protein_loess_curves_source.tsv	2	lilra6	54.5	-0.000946704	32286	30	ok	LILRA6	0.0568393	1.83105e-35	5.60074e-35	34.7373	Positive PWAS beta	608	Increasing
Figure 4	a-d	F4_loess_curves	Age-grid LOESS fitted protein trajectories.	figure_source	figure9_metscore2_protein_loess_curves_source.tsv	2	lilra6	54.9833	0.00153001	32286	30	ok	LILRA6	0.0568393	1.83105e-35	5.60074e-35	34.7373	Positive PWAS beta	608	Increasing
Figure 4	a-d	F4_loess_curves	Age-grid LOESS fitted protein trajectories.	figure_source	figure9_metscore2_protein_loess_curves_source.tsv	2	lilra6	55.4667	0.00459189	32286	30	ok	LILRA6	0.0568393	1.83105e-35	5.60074e-35	34.7373	Positive PWAS beta	608	Increasing
Figure 4	a-d	F4_loess_curves	Age-grid LOESS fitted protein trajectories.	figure_source	figure9_metscore2_protein_loess_curves_source.tsv	2	lilra6	55.95	0.00622579	32286	30	ok	LILRA6	0.0568393	1.83105e-35	5.60074e-35	34.7373	Positive PWAS beta	608	Increasing
Figure 4	a-d	F4_loess_curves	Age-grid LOESS fitted protein trajectories.	figure_source	figure9_metscore2_protein_loess_curves_source.tsv	2	lilra6	56.4333	0.00849525	32286	30	ok	LILRA6	0.0568393	1.83105e-35	5.60074e-35	34.7373	Positive PWAS beta	608	Increasing
Figure 4	a-d	F4_loess_curves	Age-grid LOESS fitted protein trajectories.	figure_source	figure9_metscore2_protein_loess_curves_source.tsv	2	lilra6	56.9167	0.00994947	32286	30	ok	LILRA6	0.0568393	1.83105e-35	5.60074e-35	34.7373	Positive PWAS beta	608	Increasing
Figure 4	a-d	F4_loess_curves	Age-grid LOESS fitted protein trajectories.	figure_source	figure9_metscore2_protein_loess_curves_source.tsv	2	lilra6	57.4	0.0118409	32286	30	ok	LILRA6	0.0568393	1.83105e-35	5.60074e-35	34.7373	Positive PWAS beta	608	Increasing
Figure 4	a-d	F4_loess_curves	Age-grid LOESS fitted protein trajectories.	figure_source	figure9_metscore2_protein_loess_curves_source.tsv	2	lilra6	57.8833	0.01342	32286	30	ok	LILRA6	0.0568393	1.83105e-35	5.60074e-35	34.7373	Positive PWAS beta	608	Increasing
Figure 4	a-d	F4_loess_curves	Age-grid LOESS fitted protein trajectories.	figure_source	figure9_metscore2_protein_loess_curves_source.tsv	2	lilra6	58.3667	0.0153382	32286	30	ok	LILRA6	0.0568393	1.83105e-35	5.60074e-35	34.7373	Positive PWAS beta	608	Increasing
Figure 4	a-d	F4_loess_curves	Age-grid LOESS fitted protein trajectories.	figure_source	figure9_metscore2_protein_loess_curves_source.tsv	2	lilra6	58.85	0.0172574	32286	30	ok	LILRA6	0.0568393	1.83105e-35	5.60074e-35	34.7373	Positive PWAS beta	608	Increasing
Figure 4	a-d	F4_loess_curves	Age-grid LOESS fitted protein trajectories.	figure_source	figure9_metscore2_protein_loess_curves_source.tsv	2	lilra6	59.3333	0.0194568	32286	30	ok	LILRA6	0.0568393	1.83105e-35	5.60074e-35	34.7373	Positive PWAS beta	608	Increasing
Figure 4	a-d	F4_loess_curves	Age-grid LOESS fitted protein trajectories.	figure_source	figure9_metscore2_protein_loess_curves_source.tsv	2	lilra6	59.8167	0.021881	32286	30	ok	LILRA6	0.0568393	1.83105e-35	5.60074e-35	34.7373	Positive PWAS beta	608	Increasing
Figure 4	a-d	F4_loess_curves	Age-grid LOESS fitted protein trajectories.	figure_source	figure9_metscore2_protein_loess_curves_source.tsv	2	lilra6	60.3	0.0244002	32286	30	ok	LILRA6	0.0568393	1.83105e-35	5.60074e-35	34.7373	Positive PWAS beta	608	Increasing
Figure 4	a-d	F4_loess_curves	Age-grid LOESS fitted protein trajectories.	figure_source	figure9_metscore2_protein_loess_curves_source.tsv	2	lilra6	60.7833	0.026956	32286	30	ok	LILRA6	0.0568393	1.83105e-35	5.60074e-35	34.7373	Positive PWAS beta	608	Increasing
Figure 4	a-d	F4_loess_curves	Age-grid LOESS fitted protein trajectories.	figure_source	figure9_metscore2_protein_loess_curves_source.tsv	2	lilra6	61.2667	0.0295287	32286	30	ok	LILRA6	0.0568393	1.83105e-35	5.60074e-35	34.7373	Positive PWAS beta	608	Increasing
Figure 4	a-d	F4_loess_curves	Age-grid LOESS fitted protein trajectories.	figure_source	figure9_metscore2_protein_loess_curves_source.tsv	2	lilra6	61.75	0.0321167	32286	30	ok	LILRA6	0.0568393	1.83105e-35	5.60074e-35	34.7373	Positive PWAS beta	608	Increasing
Figure 4	a-d	F4_loess_curves	Age-grid LOESS fitted protein trajectories.	figure_source	figure9_metscore2_protein_loess_curves_source.tsv	2	lilra6	62.2333	0.0347254	32286	30	ok	LILRA6	0.0568393	1.83105e-35	5.60074e-35	34.7373	Positive PWAS beta	608	Increasing
Figure 4	a-d	F4_loess_curves	Age-grid LOESS fitted protein trajectories.	figure_source	figure9_metscore2_protein_loess_curves_source.tsv	2	lilra6	62.7167	0.0373614	32286	30	ok	LILRA6	0.0568393	1.83105e-35	5.60074e-35	34.7373	Positive PWAS beta	608	Increasing
Figure 4	a-d	F4_loess_curves	Age-grid LOESS fitted protein trajectories.	figure_source	figure9_metscore2_protein_loess_curves_source.tsv	2	lilra6	63.2	0.0400308	32286	30	ok	LILRA6	0.0568393	1.83105e-35	5.60074e-35	34.7373	Positive PWAS beta	608	Increasing
Figure 4	a-d	F4_loess_curves	Age-grid LOESS fitted protein trajectories.	figure_source	figure9_metscore2_protein_loess_curves_source.tsv	2	lilra6	63.6833	0.0427407	32286	30	ok	LILRA6	0.0568393	1.83105e-35	5.60074e-35	34.7373	Positive PWAS beta	608	Increasing
Figure 4	a-d	F4_loess_curves	Age-grid LOESS fitted protein trajectories.	figure_source	figure9_metscore2_protein_loess_curves_source.tsv	2	lilra6	64.1667	0.045499	32286	30	ok	LILRA6	0.0568393	1.83105e-35	5.60074e-35	34.7373	Positive PWAS beta	608	Increasing
Figure 4	a-d	F4_loess_curves	Age-grid LOESS fitted protein trajectories.	figure_source	figure9_metscore2_protein_loess_curves_source.tsv	2	lilra6	64.65	0.0483119	32286	30	ok	LILRA6	0.0568393	1.83105e-35	5.60074e-35	34.7373	Positive PWAS beta	608	Increasing
Figure 4	a-d	F4_loess_curves	Age-grid LOESS fitted protein trajectories.	figure_source	figure9_metscore2_protein_loess_curves_source.tsv	2	lilra6	65.1333	0.0511845	32286	30	ok	LILRA6	0.0568393	1.83105e-35	5.60074e-35	34.7373	Positive PWAS beta	608	Increasing
Figure 4	a-d	F4_loess_curves	Age-grid LOESS fitted protein trajectories.	figure_source	figure9_metscore2_protein_loess_curves_source.tsv	2	lilra6	65.6167	0.0541195	32286	30	ok	LILRA6	0.0568393	1.83105e-35	5.60074e-35	34.7373	Positive PWAS beta	608	Increasing
Figure 4	a-d	F4_loess_curves	Age-grid LOESS fitted protein trajectories.	figure_source	figure9_metscore2_protein_loess_curves_source.tsv	2	lilra6	66.1	0.0571174	32286	30	ok	LILRA6	0.0568393	1.83105e-35	5.60074e-35	34.7373	Positive PWAS beta	608	Increasing
Figure 4	a-d	F4_loess_curves	Age-grid LOESS fitted protein trajectories.	figure_source	figure9_metscore2_protein_loess_curves_source.tsv	2	lilra6	66.5833	0.0601781	32286	30	ok	LILRA6	0.0568393	1.83105e-35	5.60074e-35	34.7373	Positive PWAS beta	608	Increasing
Figure 4	a-d	F4_loess_curves	Age-grid LOESS fitted protein trajectories.	figure_source	figure9_metscore2_protein_loess_curves_source.tsv	2	lilra6	67.0667	0.0633014	32286	30	ok	LILRA6	0.0568393	1.83105e-35	5.60074e-35	34.7373	Positive PWAS beta	608	Increasing
Figure 4	a-d	F4_loess_curves	Age-grid LOESS fitted protein trajectories.	figure_source	figure9_metscore2_protein_loess_curves_source.tsv	2	lilra6	67.55	0.0664864	32286	30	ok	LILRA6	0.0568393	1.83105e-35	5.60074e-35	34.7373	Positive PWAS beta	608	Increasing
Figure 4	a-d	F4_loess_curves	Age-grid LOESS fitted protein trajectories.	figure_source	figure9_metscore2_protein_loess_curves_source.tsv	2	lilra6	68.0333	0.0697304	32286	30	ok	LILRA6	0.0568393	1.83105e-35	5.60074e-35	34.7373	Positive PWAS beta	608	Increasing
Figure 4	a-d	F4_loess_curves	Age-grid LOESS fitted protein trajectories.	figure_source	figure9_metscore2_protein_loess_curves_source.tsv	2	lilra6	68.5167	0.0730302	32286	30	ok	LILRA6	0.0568393	1.83105e-35	5.60074e-35	34.7373	Positive PWAS beta	608	Increasing
Figure 4	a-d	F4_loess_curves	Age-grid LOESS fitted protein trajectories.	figure_source	figure9_metscore2_protein_loess_curves_source.tsv	2	lilra6	69	0.0763829	32286	30	ok	LILRA6	0.0568393	1.83105e-35	5.60074e-35	34.7373	Positive PWAS beta	608	Increasing
Figure 4	a-d	F4_loess_curves	Age-grid LOESS fitted protein trajectories.	figure_source	figure9_metscore2_protein_loess_curves_source.tsv	2	lilrb4	40	-0.449925	36188	30	ok	LILRB4	0.206302	0	0	390.974	Positive PWAS beta	608	Increasing
Figure 4	a-d	F4_loess_curves	Age-grid LOESS fitted protein trajectories.	figure_source	figure9_metscore2_protein_loess_curves_source.tsv	2	lilrb4	40.4833	-0.439982	36188	30	ok	LILRB4	0.206302	0	0	390.974	Positive PWAS beta	608	Increasing
Figure 4	a-d	F4_loess_curves	Age-grid LOESS fitted protein trajectories.	figure_source	figure9_metscore2_protein_loess_curves_source.tsv	2	lilrb4	40.9667	-0.429992	36188	30	ok	LILRB4	0.206302	0	0	390.974	Positive PWAS beta	608	Increasing
Figure 4	a-d	F4_loess_curves	Age-grid LOESS fitted protein trajectories.	figure_source	figure9_metscore2_protein_loess_curves_source.tsv	2	lilrb4	41.45	-0.419946	36188	30	ok	LILRB4	0.206302	0	0	390.974	Positive PWAS beta	608	Increasing
Figure 4	a-d	F4_loess_curves	Age-grid LOESS fitted protein trajectories.	figure_source	figure9_metscore2_protein_loess_curves_source.tsv	2	lilrb4	41.9333	-0.409829	36188	30	ok	LILRB4	0.206302	0	0	390.974	Positive PWAS beta	608	Increasing
Figure 4	a-d	F4_loess_curves	Age-grid LOESS fitted protein trajectories.	figure_source	figure9_metscore2_protein_loess_curves_source.tsv	2	lilrb4	42.4167	-0.39963	36188	30	ok	LILRB4	0.206302	0	0	390.974	Positive PWAS beta	608	Increasing
Figure 4	a-d	F4_loess_curves	Age-grid LOESS fitted protein trajectories.	figure_source	figure9_metscore2_protein_loess_curves_source.tsv	2	lilrb4	42.9	-0.389345	36188	30	ok	LILRB4	0.206302	0	0	390.974	Positive PWAS beta	608	Increasing
Figure 4	a-d	F4_loess_curves	Age-grid LOESS fitted protein trajectories.	figure_source	figure9_metscore2_protein_loess_curves_source.tsv	2	lilrb4	43.3833	-0.378974	36188	30	ok	LILRB4	0.206302	0	0	390.974	Positive PWAS beta	608	Increasing
Figure 4	a-d	F4_loess_curves	Age-grid LOESS fitted protein trajectories.	figure_source	figure9_metscore2_protein_loess_curves_source.tsv	2	lilrb4	43.8667	-0.368518	36188	30	ok	LILRB4	0.206302	0	0	390.974	Positive PWAS beta	608	Increasing
Figure 4	a-d	F4_loess_curves	Age-grid LOESS fitted protein trajectories.	figure_source	figure9_metscore2_protein_loess_curves_source.tsv	2	lilrb4	44.35	-0.357979	36188	30	ok	LILRB4	0.206302	0	0	390.974	Positive PWAS beta	608	Increasing
Figure 4	a-d	F4_loess_curves	Age-grid LOESS fitted protein trajectories.	figure_source	figure9_metscore2_protein_loess_curves_source.tsv	2	lilrb4	44.8333	-0.347358	36188	30	ok	LILRB4	0.206302	0	0	390.974	Positive PWAS beta	608	Increasing
Figure 4	a-d	F4_loess_curves	Age-grid LOESS fitted protein trajectories.	figure_source	figure9_metscore2_protein_loess_curves_source.tsv	2	lilrb4	45.3167	-0.336655	36188	30	ok	LILRB4	0.206302	0	0	390.974	Positive PWAS beta	608	Increasing
Figure 4	a-d	F4_loess_curves	Age-grid LOESS fitted protein trajectories.	figure_source	figure9_metscore2_protein_loess_curves_source.tsv	2	lilrb4	45.8	-0.325874	36188	30	ok	LILRB4	0.206302	0	0	390.974	Positive PWAS beta	608	Increasing
Figure 4	a-d	F4_loess_curves	Age-grid LOESS fitted protein trajectories.	figure_source	figure9_metscore2_protein_loess_curves_source.tsv	2	lilrb4	46.2833	-0.31502	36188	30	ok	LILRB4	0.206302	0	0	390.974	Positive PWAS beta	608	Increasing
Figure 4	a-d	F4_loess_curves	Age-grid LOESS fitted protein trajectories.	figure_source	figure9_metscore2_protein_loess_curves_source.tsv	2	lilrb4	46.7667	-0.304101	36188	30	ok	LILRB4	0.206302	0	0	390.974	Positive PWAS beta	608	Increasing
Figure 4	a-d	F4_loess_curves	Age-grid LOESS fitted protein trajectories.	figure_source	figure9_metscore2_protein_loess_curves_source.tsv	2	lilrb4	47.25	-0.293125	36188	30	ok	LILRB4	0.206302	0	0	390.974	Positive PWAS beta	608	Increasing
Figure 4	a-d	F4_loess_curves	Age-grid LOESS fitted protein trajectories.	figure_source	figure9_metscore2_protein_loess_curves_source.tsv	2	lilrb4	47.7333	-0.282099	36188	30	ok	LILRB4	0.206302	0	0	390.974	Positive PWAS beta	608	Increasing
Figure 4	a-d	F4_loess_curves	Age-grid LOESS fitted protein trajectories.	figure_source	figure9_metscore2_protein_loess_curves_source.tsv	2	lilrb4	48.2167	-0.27103	36188	30	ok	LILRB4	0.206302	0	0	390.974	Positive PWAS beta	608	Increasing
Figure 4	a-d	F4_loess_curves	Age-grid LOESS fitted protein trajectories.	figure_source	figure9_metscore2_protein_loess_curves_source.tsv	2	lilrb4	48.7	-0.25992	36188	30	ok	LILRB4	0.206302	0	0	390.974	Positive PWAS beta	608	Increasing
Figure 4	a-d	F4_loess_curves	Age-grid LOESS fitted protein trajectories.	figure_source	figure9_metscore2_protein_loess_curves_source.tsv	2	lilrb4	49.1833	-0.248757	36188	30	ok	LILRB4	0.206302	0	0	390.974	Positive PWAS beta	608	Increasing
Figure 4	a-d	F4_loess_curves	Age-grid LOESS fitted protein trajectories.	figure_source	figure9_metscore2_protein_loess_curves_source.tsv	2	lilrb4	49.6667	-0.237471	36188	30	ok	LILRB4	0.206302	0	0	390.974	Positive PWAS beta	608	Increasing
Figure 4	a-d	F4_loess_curves	Age-grid LOESS fitted protein trajectories.	figure_source	figure9_metscore2_protein_loess_curves_source.tsv	2	lilrb4	50.15	-0.225853	36188	30	ok	LILRB4	0.206302	0	0	390.974	Positive PWAS beta	608	Increasing
Figure 4	a-d	F4_loess_curves	Age-grid LOESS fitted protein trajectories.	figure_source	figure9_metscore2_protein_loess_curves_source.tsv	2	lilrb4	50.6333	-0.213521	36188	30	ok	LILRB4	0.206302	0	0	390.974	Positive PWAS beta	608	Increasing
Figure 4	a-d	F4_loess_curves	Age-grid LOESS fitted protein trajectories.	figure_source	figure9_metscore2_protein_loess_curves_source.tsv	2	lilrb4	51.1167	-0.200178	36188	30	ok	LILRB4	0.206302	0	0	390.974	Positive PWAS beta	608	Increasing
Figure 4	a-d	F4_loess_curves	Age-grid LOESS fitted protein trajectories.	figure_source	figure9_metscore2_protein_loess_curves_source.tsv	2	lilrb4	51.6	-0.18665	36188	30	ok	LILRB4	0.206302	0	0	390.974	Positive PWAS beta	608	Increasing
Figure 4	a-d	F4_loess_curves	Age-grid LOESS fitted protein trajectories.	figure_source	figure9_metscore2_protein_loess_curves_source.tsv	2	lilrb4	52.0833	-0.171788	36188	30	ok	LILRB4	0.206302	0	0	390.974	Positive PWAS beta	608	Increasing
Figure 4	a-d	F4_loess_curves	Age-grid LOESS fitted protein trajectories.	figure_source	figure9_metscore2_protein_loess_curves_source.tsv	2	lilrb4	52.5667	-0.157774	36188	30	ok	LILRB4	0.206302	0	0	390.974	Positive PWAS beta	608	Increasing
Figure 4	a-d	F4_loess_curves	Age-grid LOESS fitted protein trajectories.	figure_source	figure9_metscore2_protein_loess_curves_source.tsv	2	lilrb4	53.05	-0.141813	36188	30	ok	LILRB4	0.206302	0	0	390.974	Positive PWAS beta	608	Increasing
Figure 4	a-d	F4_loess_curves	Age-grid LOESS fitted protein trajectories.	figure_source	figure9_metscore2_protein_loess_curves_source.tsv	2	lilrb4	53.5333	-0.127278	36188	30	ok	LILRB4	0.206302	0	0	390.974	Positive PWAS beta	608	Increasing
Figure 4	a-d	F4_loess_curves	Age-grid LOESS fitted protein trajectories.	figure_source	figure9_metscore2_protein_loess_curves_source.tsv	2	lilrb4	54.0167	-0.111129	36188	30	ok	LILRB4	0.206302	0	0	390.974	Positive PWAS beta	608	Increasing
Figure 4	a-d	F4_loess_curves	Age-grid LOESS fitted protein trajectories.	figure_source	figure9_metscore2_protein_loess_curves_source.tsv	2	lilrb4	54.5	-0.0960455	36188	30	ok	LILRB4	0.206302	0	0	390.974	Positive PWAS beta	608	Increasing
Figure 4	a-d	F4_loess_curves	Age-grid LOESS fitted protein trajectories.	figure_source	figure9_metscore2_protein_loess_curves_source.tsv	2	lilrb4	54.9833	-0.0805632	36188	30	ok	LILRB4	0.206302	0	0	390.974	Positive PWAS beta	608	Increasing
Figure 4	a-d	F4_loess_curves	Age-grid LOESS fitted protein trajectories.	figure_source	figure9_metscore2_protein_loess_curves_source.tsv	2	lilrb4	55.4667	-0.065378	36188	30	ok	LILRB4	0.206302	0	0	390.974	Positive PWAS beta	608	Increasing
Figure 4	a-d	F4_loess_curves	Age-grid LOESS fitted protein trajectories.	figure_source	figure9_metscore2_protein_loess_curves_source.tsv	2	lilrb4	55.95	-0.0513339	36188	30	ok	LILRB4	0.206302	0	0	390.974	Positive PWAS beta	608	Increasing
Figure 4	a-d	F4_loess_curves	Age-grid LOESS fitted protein trajectories.	figure_source	figure9_metscore2_protein_loess_curves_source.tsv	2	lilrb4	56.4333	-0.0362892	36188	30	ok	LILRB4	0.206302	0	0	390.974	Positive PWAS beta	608	Increasing
Figure 4	a-d	F4_loess_curves	Age-grid LOESS fitted protein trajectories.	figure_source	figure9_metscore2_protein_loess_curves_source.tsv	2	lilrb4	56.9167	-0.0228115	36188	30	ok	LILRB4	0.206302	0	0	390.974	Positive PWAS beta	608	Increasing
Figure 4	a-d	F4_loess_curves	Age-grid LOESS fitted protein trajectories.	figure_source	figure9_metscore2_protein_loess_curves_source.tsv	2	lilrb4	57.4	-0.00765109	36188	30	ok	LILRB4	0.206302	0	0	390.974	Positive PWAS beta	608	Increasing
Figure 4	a-d	F4_loess_curves	Age-grid LOESS fitted protein trajectories.	figure_source	figure9_metscore2_protein_loess_curves_source.tsv	2	lilrb4	57.8833	0.00661348	36188	30	ok	LILRB4	0.206302	0	0	390.974	Positive PWAS beta	608	Increasing
Figure 4	a-d	F4_loess_curves	Age-grid LOESS fitted protein trajectories.	figure_source	figure9_metscore2_protein_loess_curves_source.tsv	2	lilrb4	58.3667	0.0222892	36188	30	ok	LILRB4	0.206302	0	0	390.974	Positive PWAS beta	608	Increasing
Figure 4	a-d	F4_loess_curves	Age-grid LOESS fitted protein trajectories.	figure_source	figure9_metscore2_protein_loess_curves_source.tsv	2	lilrb4	58.85	0.037763	36188	30	ok	LILRB4	0.206302	0	0	390.974	Positive PWAS beta	608	Increasing
Figure 4	a-d	F4_loess_curves	Age-grid LOESS fitted protein trajectories.	figure_source	figure9_metscore2_protein_loess_curves_source.tsv	2	lilrb4	59.3333	0.0539374	36188	30	ok	LILRB4	0.206302	0	0	390.974	Positive PWAS beta	608	Increasing
Figure 4	a-d	F4_loess_curves	Age-grid LOESS fitted protein trajectories.	figure_source	figure9_metscore2_protein_loess_curves_source.tsv	2	lilrb4	59.8167	0.0708268	36188	30	ok	LILRB4	0.206302	0	0	390.974	Positive PWAS beta	608	Increasing
Figure 4	a-d	F4_loess_curves	Age-grid LOESS fitted protein trajectories.	figure_source	figure9_metscore2_protein_loess_curves_source.tsv	2	lilrb4	60.3	0.088034	36188	30	ok	LILRB4	0.206302	0	0	390.974	Positive PWAS beta	608	Increasing
Figure 4	a-d	F4_loess_curves	Age-grid LOESS fitted protein trajectories.	figure_source	figure9_metscore2_protein_loess_curves_source.tsv	2	lilrb4	60.7833	0.105388	36188	30	ok	LILRB4	0.206302	0	0	390.974	Positive PWAS beta	608	Increasing
Figure 4	a-d	F4_loess_curves	Age-grid LOESS fitted protein trajectories.	figure_source	figure9_metscore2_protein_loess_curves_source.tsv	2	lilrb4	61.2667	0.122826	36188	30	ok	LILRB4	0.206302	0	0	390.974	Positive PWAS beta	608	Increasing
Figure 4	a-d	F4_loess_curves	Age-grid LOESS fitted protein trajectories.	figure_source	figure9_metscore2_protein_loess_curves_source.tsv	2	lilrb4	61.75	0.140333	36188	30	ok	LILRB4	0.206302	0	0	390.974	Positive PWAS beta	608	Increasing
Figure 4	a-d	F4_loess_curves	Age-grid LOESS fitted protein trajectories.	figure_source	figure9_metscore2_protein_loess_curves_source.tsv	2	lilrb4	62.2333	0.15791	36188	30	ok	LILRB4	0.206302	0	0	390.974	Positive PWAS beta	608	Increasing
Figure 4	a-d	F4_loess_curves	Age-grid LOESS fitted protein trajectories.	figure_source	figure9_metscore2_protein_loess_curves_source.tsv	2	lilrb4	62.7167	0.175575	36188	30	ok	LILRB4	0.206302	0	0	390.974	Positive PWAS beta	608	Increasing
Figure 4	a-d	F4_loess_curves	Age-grid LOESS fitted protein trajectories.	figure_source	figure9_metscore2_protein_loess_curves_source.tsv	2	lilrb4	63.2	0.193349	36188	30	ok	LILRB4	0.206302	0	0	390.974	Positive PWAS beta	608	Increasing
Figure 4	a-d	F4_loess_curves	Age-grid LOESS fitted protein trajectories.	figure_source	figure9_metscore2_protein_loess_curves_source.tsv	2	lilrb4	63.6833	0.211255	36188	30	ok	LILRB4	0.206302	0	0	390.974	Positive PWAS beta	608	Increasing
Figure 4	a-d	F4_loess_curves	Age-grid LOESS fitted protein trajectories.	figure_source	figure9_metscore2_protein_loess_curves_source.tsv	2	lilrb4	64.1667	0.22931	36188	30	ok	LILRB4	0.206302	0	0	390.974	Positive PWAS beta	608	Increasing
Figure 4	a-d	F4_loess_curves	Age-grid LOESS fitted protein trajectories.	figure_source	figure9_metscore2_protein_loess_curves_source.tsv	2	lilrb4	64.65	0.247534	36188	30	ok	LILRB4	0.206302	0	0	390.974	Positive PWAS beta	608	Increasing
Figure 4	a-d	F4_loess_curves	Age-grid LOESS fitted protein trajectories.	figure_source	figure9_metscore2_protein_loess_curves_source.tsv	2	lilrb4	65.1333	0.265943	36188	30	ok	LILRB4	0.206302	0	0	390.974	Positive PWAS beta	608	Increasing
Figure 4	a-d	F4_loess_curves	Age-grid LOESS fitted protein trajectories.	figure_source	figure9_metscore2_protein_loess_curves_source.tsv	2	lilrb4	65.6167	0.284549	36188	30	ok	LILRB4	0.206302	0	0	390.974	Positive PWAS beta	608	Increasing
Figure 4	a-d	F4_loess_curves	Age-grid LOESS fitted protein trajectories.	figure_source	figure9_metscore2_protein_loess_curves_source.tsv	2	lilrb4	66.1	0.303356	36188	30	ok	LILRB4	0.206302	0	0	390.974	Positive PWAS beta	608	Increasing
Figure 4	a-d	F4_loess_curves	Age-grid LOESS fitted protein trajectories.	figure_source	figure9_metscore2_protein_loess_curves_source.tsv	2	lilrb4	66.5833	0.322367	36188	30	ok	LILRB4	0.206302	0	0	390.974	Positive PWAS beta	608	Increasing
Figure 4	a-d	F4_loess_curves	Age-grid LOESS fitted protein trajectories.	figure_source	figure9_metscore2_protein_loess_curves_source.tsv	2	lilrb4	67.0667	0.34158	36188	30	ok	LILRB4	0.206302	0	0	390.974	Positive PWAS beta	608	Increasing
Figure 4	a-d	F4_loess_curves	Age-grid LOESS fitted protein trajectories.	figure_source	figure9_metscore2_protein_loess_curves_source.tsv	2	lilrb4	67.55	0.360991	36188	30	ok	LILRB4	0.206302	0	0	390.974	Positive PWAS beta	608	Increasing
Figure 4	a-d	F4_loess_curves	Age-grid LOESS fitted protein trajectories.	figure_source	figure9_metscore2_protein_loess_curves_source.tsv	2	lilrb4	68.0333	0.380595	36188	30	ok	LILRB4	0.206302	0	0	390.974	Positive PWAS beta	608	Increasing
Figure 4	a-d	F4_loess_curves	Age-grid LOESS fitted protein trajectories.	figure_source	figure9_metscore2_protein_loess_curves_source.tsv	2	lilrb4	68.5167	0.400387	36188	30	ok	LILRB4	0.206302	0	0	390.974	Positive PWAS beta	608	Increasing
Figure 4	a-d	F4_loess_curves	Age-grid LOESS fitted protein trajectories.	figure_source	figure9_metscore2_protein_loess_curves_source.tsv	2	lilrb4	69	0.420357	36188	30	ok	LILRB4	0.206302	0	0	390.974	Positive PWAS beta	608	Increasing
Figure 4	a-d	F4_loess_curves	Age-grid LOESS fitted protein trajectories.	figure_source	figure9_metscore2_protein_loess_curves_source.tsv	2	lmnb2	40	-0.429868	32195	30	ok	LMNB2	0.220191	0	0	441.625	Positive PWAS beta	608	Increasing
Figure 4	a-d	F4_loess_curves	Age-grid LOESS fitted protein trajectories.	figure_source	figure9_metscore2_protein_loess_curves_source.tsv	2	lmnb2	40.4833	-0.429284	32195	30	ok	LMNB2	0.220191	0	0	441.625	Positive PWAS beta	608	Increasing
Figure 4	a-d	F4_loess_curves	Age-grid LOESS fitted protein trajectories.	figure_source	figure9_metscore2_protein_loess_curves_source.tsv	2	lmnb2	40.9667	-0.427958	32195	30	ok	LMNB2	0.220191	0	0	441.625	Positive PWAS beta	608	Increasing
Figure 4	a-d	F4_loess_curves	Age-grid LOESS fitted protein trajectories.	figure_source	figure9_metscore2_protein_loess_curves_source.tsv	2	lmnb2	41.45	-0.425877	32195	30	ok	LMNB2	0.220191	0	0	441.625	Positive PWAS beta	608	Increasing
Figure 4	a-d	F4_loess_curves	Age-grid LOESS fitted protein trajectories.	figure_source	figure9_metscore2_protein_loess_curves_source.tsv	2	lmnb2	41.9333	-0.423025	32195	30	ok	LMNB2	0.220191	0	0	441.625	Positive PWAS beta	608	Increasing
Figure 4	a-d	F4_loess_curves	Age-grid LOESS fitted protein trajectories.	figure_source	figure9_metscore2_protein_loess_curves_source.tsv	2	lmnb2	42.4167	-0.419388	32195	30	ok	LMNB2	0.220191	0	0	441.625	Positive PWAS beta	608	Increasing
Figure 4	a-d	F4_loess_curves	Age-grid LOESS fitted protein trajectories.	figure_source	figure9_metscore2_protein_loess_curves_source.tsv	2	lmnb2	42.9	-0.414961	32195	30	ok	LMNB2	0.220191	0	0	441.625	Positive PWAS beta	608	Increasing
Figure 4	a-d	F4_loess_curves	Age-grid LOESS fitted protein trajectories.	figure_source	figure9_metscore2_protein_loess_curves_source.tsv	2	lmnb2	43.3833	-0.409739	32195	30	ok	LMNB2	0.220191	0	0	441.625	Positive PWAS beta	608	Increasing
Figure 4	a-d	F4_loess_curves	Age-grid LOESS fitted protein trajectories.	figure_source	figure9_metscore2_protein_loess_curves_source.tsv	2	lmnb2	43.8667	-0.403725	32195	30	ok	LMNB2	0.220191	0	0	441.625	Positive PWAS beta	608	Increasing
Figure 4	a-d	F4_loess_curves	Age-grid LOESS fitted protein trajectories.	figure_source	figure9_metscore2_protein_loess_curves_source.tsv	2	lmnb2	44.35	-0.396922	32195	30	ok	LMNB2	0.220191	0	0	441.625	Positive PWAS beta	608	Increasing
Figure 4	a-d	F4_loess_curves	Age-grid LOESS fitted protein trajectories.	figure_source	figure9_metscore2_protein_loess_curves_source.tsv	2	lmnb2	44.8333	-0.38934	32195	30	ok	LMNB2	0.220191	0	0	441.625	Positive PWAS beta	608	Increasing
Figure 4	a-d	F4_loess_curves	Age-grid LOESS fitted protein trajectories.	figure_source	figure9_metscore2_protein_loess_curves_source.tsv	2	lmnb2	45.3167	-0.380993	32195	30	ok	LMNB2	0.220191	0	0	441.625	Positive PWAS beta	608	Increasing
Figure 4	a-d	F4_loess_curves	Age-grid LOESS fitted protein trajectories.	figure_source	figure9_metscore2_protein_loess_curves_source.tsv	2	lmnb2	45.8	-0.371898	32195	30	ok	LMNB2	0.220191	0	0	441.625	Positive PWAS beta	608	Increasing
Figure 4	a-d	F4_loess_curves	Age-grid LOESS fitted protein trajectories.	figure_source	figure9_metscore2_protein_loess_curves_source.tsv	2	lmnb2	46.2833	-0.362079	32195	30	ok	LMNB2	0.220191	0	0	441.625	Positive PWAS beta	608	Increasing
Figure 4	a-d	F4_loess_curves	Age-grid LOESS fitted protein trajectories.	figure_source	figure9_metscore2_protein_loess_curves_source.tsv	2	lmnb2	46.7667	-0.351559	32195	30	ok	LMNB2	0.220191	0	0	441.625	Positive PWAS beta	608	Increasing
Figure 4	a-d	F4_loess_curves	Age-grid LOESS fitted protein trajectories.	figure_source	figure9_metscore2_protein_loess_curves_source.tsv	2	lmnb2	47.25	-0.340363	32195	30	ok	LMNB2	0.220191	0	0	441.625	Positive PWAS beta	608	Increasing
Figure 4	a-d	F4_loess_curves	Age-grid LOESS fitted protein trajectories.	figure_source	figure9_metscore2_protein_loess_curves_source.tsv	2	lmnb2	47.7333	-0.328512	32195	30	ok	LMNB2	0.220191	0	0	441.625	Positive PWAS beta	608	Increasing
Figure 4	a-d	F4_loess_curves	Age-grid LOESS fitted protein trajectories.	figure_source	figure9_metscore2_protein_loess_curves_source.tsv	2	lmnb2	48.2167	-0.316011	32195	30	ok	LMNB2	0.220191	0	0	441.625	Positive PWAS beta	608	Increasing
Figure 4	a-d	F4_loess_curves	Age-grid LOESS fitted protein trajectories.	figure_source	figure9_metscore2_protein_loess_curves_source.tsv	2	lmnb2	48.7	-0.302839	32195	30	ok	LMNB2	0.220191	0	0	441.625	Positive PWAS beta	608	Increasing
Figure 4	a-d	F4_loess_curves	Age-grid LOESS fitted protein trajectories.	figure_source	figure9_metscore2_protein_loess_curves_source.tsv	2	lmnb2	49.1833	-0.288917	32195	30	ok	LMNB2	0.220191	0	0	441.625	Positive PWAS beta	608	Increasing
Figure 4	a-d	F4_loess_curves	Age-grid LOESS fitted protein trajectories.	figure_source	figure9_metscore2_protein_loess_curves_source.tsv	2	lmnb2	49.6667	-0.274045	32195	30	ok	LMNB2	0.220191	0	0	441.625	Positive PWAS beta	608	Increasing
Figure 4	a-d	F4_loess_curves	Age-grid LOESS fitted protein trajectories.	figure_source	figure9_metscore2_protein_loess_curves_source.tsv	2	lmnb2	50.15	-0.257809	32195	30	ok	LMNB2	0.220191	0	0	441.625	Positive PWAS beta	608	Increasing
Figure 4	a-d	F4_loess_curves	Age-grid LOESS fitted protein trajectories.	figure_source	figure9_metscore2_protein_loess_curves_source.tsv	2	lmnb2	50.6333	-0.239177	32195	30	ok	LMNB2	0.220191	0	0	441.625	Positive PWAS beta	608	Increasing
Figure 4	a-d	F4_loess_curves	Age-grid LOESS fitted protein trajectories.	figure_source	figure9_metscore2_protein_loess_curves_source.tsv	2	lmnb2	51.1167	-0.218883	32195	30	ok	LMNB2	0.220191	0	0	441.625	Positive PWAS beta	608	Increasing
Figure 4	a-d	F4_loess_curves	Age-grid LOESS fitted protein trajectories.	figure_source	figure9_metscore2_protein_loess_curves_source.tsv	2	lmnb2	51.6	-0.198585	32195	30	ok	LMNB2	0.220191	0	0	441.625	Positive PWAS beta	608	Increasing
Figure 4	a-d	F4_loess_curves	Age-grid LOESS fitted protein trajectories.	figure_source	figure9_metscore2_protein_loess_curves_source.tsv	2	lmnb2	52.0833	-0.177686	32195	30	ok	LMNB2	0.220191	0	0	441.625	Positive PWAS beta	608	Increasing
Figure 4	a-d	F4_loess_curves	Age-grid LOESS fitted protein trajectories.	figure_source	figure9_metscore2_protein_loess_curves_source.tsv	2	lmnb2	52.5667	-0.156504	32195	30	ok	LMNB2	0.220191	0	0	441.625	Positive PWAS beta	608	Increasing
Figure 4	a-d	F4_loess_curves	Age-grid LOESS fitted protein trajectories.	figure_source	figure9_metscore2_protein_loess_curves_source.tsv	2	lmnb2	53.05	-0.135035	32195	30	ok	LMNB2	0.220191	0	0	441.625	Positive PWAS beta	608	Increasing
Figure 4	a-d	F4_loess_curves	Age-grid LOESS fitted protein trajectories.	figure_source	figure9_metscore2_protein_loess_curves_source.tsv	2	lmnb2	53.5333	-0.113594	32195	30	ok	LMNB2	0.220191	0	0	441.625	Positive PWAS beta	608	Increasing
Figure 4	a-d	F4_loess_curves	Age-grid LOESS fitted protein trajectories.	figure_source	figure9_metscore2_protein_loess_curves_source.tsv	2	lmnb2	54.0167	-0.0922695	32195	30	ok	LMNB2	0.220191	0	0	441.625	Positive PWAS beta	608	Increasing
Figure 4	a-d	F4_loess_curves	Age-grid LOESS fitted protein trajectories.	figure_source	figure9_metscore2_protein_loess_curves_source.tsv	2	lmnb2	54.5	-0.0713372	32195	30	ok	LMNB2	0.220191	0	0	441.625	Positive PWAS beta	608	Increasing
Figure 4	a-d	F4_loess_curves	Age-grid LOESS fitted protein trajectories.	figure_source	figure9_metscore2_protein_loess_curves_source.tsv	2	lmnb2	54.9833	-0.0514301	32195	30	ok	LMNB2	0.220191	0	0	441.625	Positive PWAS beta	608	Increasing
Figure 4	a-d	F4_loess_curves	Age-grid LOESS fitted protein trajectories.	figure_source	figure9_metscore2_protein_loess_curves_source.tsv	2	lmnb2	55.4667	-0.0317193	32195	30	ok	LMNB2	0.220191	0	0	441.625	Positive PWAS beta	608	Increasing
Figure 4	a-d	F4_loess_curves	Age-grid LOESS fitted protein trajectories.	figure_source	figure9_metscore2_protein_loess_curves_source.tsv	2	lmnb2	55.95	-0.0141888	32195	30	ok	LMNB2	0.220191	0	0	441.625	Positive PWAS beta	608	Increasing
Figure 4	a-d	F4_loess_curves	Age-grid LOESS fitted protein trajectories.	figure_source	figure9_metscore2_protein_loess_curves_source.tsv	2	lmnb2	56.4333	0.00374594	32195	30	ok	LMNB2	0.220191	0	0	441.625	Positive PWAS beta	608	Increasing
Figure 4	a-d	F4_loess_curves	Age-grid LOESS fitted protein trajectories.	figure_source	figure9_metscore2_protein_loess_curves_source.tsv	2	lmnb2	56.9167	0.0192409	32195	30	ok	LMNB2	0.220191	0	0	441.625	Positive PWAS beta	608	Increasing
Figure 4	a-d	F4_loess_curves	Age-grid LOESS fitted protein trajectories.	figure_source	figure9_metscore2_protein_loess_curves_source.tsv	2	lmnb2	57.4	0.0354532	32195	30	ok	LMNB2	0.220191	0	0	441.625	Positive PWAS beta	608	Increasing
Figure 4	a-d	F4_loess_curves	Age-grid LOESS fitted protein trajectories.	figure_source	figure9_metscore2_protein_loess_curves_source.tsv	2	lmnb2	57.8833	0.0494963	32195	30	ok	LMNB2	0.220191	0	0	441.625	Positive PWAS beta	608	Increasing
Figure 4	a-d	F4_loess_curves	Age-grid LOESS fitted protein trajectories.	figure_source	figure9_metscore2_protein_loess_curves_source.tsv	2	lmnb2	58.3667	0.0640201	32195	30	ok	LMNB2	0.220191	0	0	441.625	Positive PWAS beta	608	Increasing
Figure 4	a-d	F4_loess_curves	Age-grid LOESS fitted protein trajectories.	figure_source	figure9_metscore2_protein_loess_curves_source.tsv	2	lmnb2	58.85	0.0767097	32195	30	ok	LMNB2	0.220191	0	0	441.625	Positive PWAS beta	608	Increasing
Figure 4	a-d	F4_loess_curves	Age-grid LOESS fitted protein trajectories.	figure_source	figure9_metscore2_protein_loess_curves_source.tsv	2	lmnb2	59.3333	0.0883556	32195	30	ok	LMNB2	0.220191	0	0	441.625	Positive PWAS beta	608	Increasing
Figure 4	a-d	F4_loess_curves	Age-grid LOESS fitted protein trajectories.	figure_source	figure9_metscore2_protein_loess_curves_source.tsv	2	lmnb2	59.8167	0.100421	32195	30	ok	LMNB2	0.220191	0	0	441.625	Positive PWAS beta	608	Increasing
Figure 4	a-d	F4_loess_curves	Age-grid LOESS fitted protein trajectories.	figure_source	figure9_metscore2_protein_loess_curves_source.tsv	2	lmnb2	60.3	0.113122	32195	30	ok	LMNB2	0.220191	0	0	441.625	Positive PWAS beta	608	Increasing
Figure 4	a-d	F4_loess_curves	Age-grid LOESS fitted protein trajectories.	figure_source	figure9_metscore2_protein_loess_curves_source.tsv	2	lmnb2	60.7833	0.126354	32195	30	ok	LMNB2	0.220191	0	0	441.625	Positive PWAS beta	608	Increasing
Figure 4	a-d	F4_loess_curves	Age-grid LOESS fitted protein trajectories.	figure_source	figure9_metscore2_protein_loess_curves_source.tsv	2	lmnb2	61.2667	0.139987	32195	30	ok	LMNB2	0.220191	0	0	441.625	Positive PWAS beta	608	Increasing
Figure 4	a-d	F4_loess_curves	Age-grid LOESS fitted protein trajectories.	figure_source	figure9_metscore2_protein_loess_curves_source.tsv	2	lmnb2	61.75	0.153925	32195	30	ok	LMNB2	0.220191	0	0	441.625	Positive PWAS beta	608	Increasing
Figure 4	a-d	F4_loess_curves	Age-grid LOESS fitted protein trajectories.	figure_source	figure9_metscore2_protein_loess_curves_source.tsv	2	lmnb2	62.2333	0.1681	32195	30	ok	LMNB2	0.220191	0	0	441.625	Positive PWAS beta	608	Increasing
Figure 4	a-d	F4_loess_curves	Age-grid LOESS fitted protein trajectories.	figure_source	figure9_metscore2_protein_loess_curves_source.tsv	2	lmnb2	62.7167	0.182472	32195	30	ok	LMNB2	0.220191	0	0	441.625	Positive PWAS beta	608	Increasing
Figure 4	a-d	F4_loess_curves	Age-grid LOESS fitted protein trajectories.	figure_source	figure9_metscore2_protein_loess_curves_source.tsv	2	lmnb2	63.2	0.197022	32195	30	ok	LMNB2	0.220191	0	0	441.625	Positive PWAS beta	608	Increasing
Figure 4	a-d	F4_loess_curves	Age-grid LOESS fitted protein trajectories.	figure_source	figure9_metscore2_protein_loess_curves_source.tsv	2	lmnb2	63.6833	0.211742	32195	30	ok	LMNB2	0.220191	0	0	441.625	Positive PWAS beta	608	Increasing
Figure 4	a-d	F4_loess_curves	Age-grid LOESS fitted protein trajectories.	figure_source	figure9_metscore2_protein_loess_curves_source.tsv	2	lmnb2	64.1667	0.226633	32195	30	ok	LMNB2	0.220191	0	0	441.625	Positive PWAS beta	608	Increasing
Figure 4	a-d	F4_loess_curves	Age-grid LOESS fitted protein trajectories.	figure_source	figure9_metscore2_protein_loess_curves_source.tsv	2	lmnb2	64.65	0.241704	32195	30	ok	LMNB2	0.220191	0	0	441.625	Positive PWAS beta	608	Increasing
Figure 4	a-d	F4_loess_curves	Age-grid LOESS fitted protein trajectories.	figure_source	figure9_metscore2_protein_loess_curves_source.tsv	2	lmnb2	65.1333	0.256965	32195	30	ok	LMNB2	0.220191	0	0	441.625	Positive PWAS beta	608	Increasing
Figure 4	a-d	F4_loess_curves	Age-grid LOESS fitted protein trajectories.	figure_source	figure9_metscore2_protein_loess_curves_source.tsv	2	lmnb2	65.6167	0.272428	32195	30	ok	LMNB2	0.220191	0	0	441.625	Positive PWAS beta	608	Increasing
Figure 4	a-d	F4_loess_curves	Age-grid LOESS fitted protein trajectories.	figure_source	figure9_metscore2_protein_loess_curves_source.tsv	2	lmnb2	66.1	0.288109	32195	30	ok	LMNB2	0.220191	0	0	441.625	Positive PWAS beta	608	Increasing
Figure 4	a-d	F4_loess_curves	Age-grid LOESS fitted protein trajectories.	figure_source	figure9_metscore2_protein_loess_curves_source.tsv	2	lmnb2	66.5833	0.304023	32195	30	ok	LMNB2	0.220191	0	0	441.625	Positive PWAS beta	608	Increasing
Figure 4	a-d	F4_loess_curves	Age-grid LOESS fitted protein trajectories.	figure_source	figure9_metscore2_protein_loess_curves_source.tsv	2	lmnb2	67.0667	0.320188	32195	30	ok	LMNB2	0.220191	0	0	441.625	Positive PWAS beta	608	Increasing
Figure 4	a-d	F4_loess_curves	Age-grid LOESS fitted protein trajectories.	figure_source	figure9_metscore2_protein_loess_curves_source.tsv	2	lmnb2	67.55	0.336625	32195	30	ok	LMNB2	0.220191	0	0	441.625	Positive PWAS beta	608	Increasing
Figure 4	a-d	F4_loess_curves	Age-grid LOESS fitted protein trajectories.	figure_source	figure9_metscore2_protein_loess_curves_source.tsv	2	lmnb2	68.0333	0.353356	32195	30	ok	LMNB2	0.220191	0	0	441.625	Positive PWAS beta	608	Increasing
Figure 4	a-d	F4_loess_curves	Age-grid LOESS fitted protein trajectories.	figure_source	figure9_metscore2_protein_loess_curves_source.tsv	2	lmnb2	68.5167	0.370403	32195	30	ok	LMNB2	0.220191	0	0	441.625	Positive PWAS beta	608	Increasing
Figure 4	a-d	F4_loess_curves	Age-grid LOESS fitted protein trajectories.	figure_source	figure9_metscore2_protein_loess_curves_source.tsv	2	lmnb2	69	0.387789	32195	30	ok	LMNB2	0.220191	0	0	441.625	Positive PWAS beta	608	Increasing
Figure 4	a-d	F4_loess_curves	Age-grid LOESS fitted protein trajectories.	figure_source	figure9_metscore2_protein_loess_curves_source.tsv	2	lmod1	40	-0.656476	32213	30	ok	LMOD1	0.155475	5.92899e-222	6.57148e-221	221.227	Positive PWAS beta	608	Increasing
Figure 4	a-d	F4_loess_curves	Age-grid LOESS fitted protein trajectories.	figure_source	figure9_metscore2_protein_loess_curves_source.tsv	2	lmod1	40.4833	-0.645857	32213	30	ok	LMOD1	0.155475	5.92899e-222	6.57148e-221	221.227	Positive PWAS beta	608	Increasing
Figure 4	a-d	F4_loess_curves	Age-grid LOESS fitted protein trajectories.	figure_source	figure9_metscore2_protein_loess_curves_source.tsv	2	lmod1	40.9667	-0.634621	32213	30	ok	LMOD1	0.155475	5.92899e-222	6.57148e-221	221.227	Positive PWAS beta	608	Increasing
Figure 4	a-d	F4_loess_curves	Age-grid LOESS fitted protein trajectories.	figure_source	figure9_metscore2_protein_loess_curves_source.tsv	2	lmod1	41.45	-0.622789	32213	30	ok	LMOD1	0.155475	5.92899e-222	6.57148e-221	221.227	Positive PWAS beta	608	Increasing
Figure 4	a-d	F4_loess_curves	Age-grid LOESS fitted protein trajectories.	figure_source	figure9_metscore2_protein_loess_curves_source.tsv	2	lmod1	41.9333	-0.610378	32213	30	ok	LMOD1	0.155475	5.92899e-222	6.57148e-221	221.227	Positive PWAS beta	608	Increasing
Figure 4	a-d	F4_loess_curves	Age-grid LOESS fitted protein trajectories.	figure_source	figure9_metscore2_protein_loess_curves_source.tsv	2	lmod1	42.4167	-0.597399	32213	30	ok	LMOD1	0.155475	5.92899e-222	6.57148e-221	221.227	Positive PWAS beta	608	Increasing
Figure 4	a-d	F4_loess_curves	Age-grid LOESS fitted protein trajectories.	figure_source	figure9_metscore2_protein_loess_curves_source.tsv	2	lmod1	42.9	-0.583864	32213	30	ok	LMOD1	0.155475	5.92899e-222	6.57148e-221	221.227	Positive PWAS beta	608	Increasing
Figure 4	a-d	F4_loess_curves	Age-grid LOESS fitted protein trajectories.	figure_source	figure9_metscore2_protein_loess_curves_source.tsv	2	lmod1	43.3833	-0.569781	32213	30	ok	LMOD1	0.155475	5.92899e-222	6.57148e-221	221.227	Positive PWAS beta	608	Increasing
Figure 4	a-d	F4_loess_curves	Age-grid LOESS fitted protein trajectories.	figure_source	figure9_metscore2_protein_loess_curves_source.tsv	2	lmod1	43.8667	-0.555155	32213	30	ok	LMOD1	0.155475	5.92899e-222	6.57148e-221	221.227	Positive PWAS beta	608	Increasing
Figure 4	a-d	F4_loess_curves	Age-grid LOESS fitted protein trajectories.	figure_source	figure9_metscore2_protein_loess_curves_source.tsv	2	lmod1	44.35	-0.539987	32213	30	ok	LMOD1	0.155475	5.92899e-222	6.57148e-221	221.227	Positive PWAS beta	608	Increasing
Figure 4	a-d	F4_loess_curves	Age-grid LOESS fitted protein trajectories.	figure_source	figure9_metscore2_protein_loess_curves_source.tsv	2	lmod1	44.8333	-0.524278	32213	30	ok	LMOD1	0.155475	5.92899e-222	6.57148e-221	221.227	Positive PWAS beta	608	Increasing
Figure 4	a-d	F4_loess_curves	Age-grid LOESS fitted protein trajectories.	figure_source	figure9_metscore2_protein_loess_curves_source.tsv	2	lmod1	45.3167	-0.508025	32213	30	ok	LMOD1	0.155475	5.92899e-222	6.57148e-221	221.227	Positive PWAS beta	608	Increasing
Figure 4	a-d	F4_loess_curves	Age-grid LOESS fitted protein trajectories.	figure_source	figure9_metscore2_protein_loess_curves_source.tsv	2	lmod1	45.8	-0.491224	32213	30	ok	LMOD1	0.155475	5.92899e-222	6.57148e-221	221.227	Positive PWAS beta	608	Increasing
Figure 4	a-d	F4_loess_curves	Age-grid LOESS fitted protein trajectories.	figure_source	figure9_metscore2_protein_loess_curves_source.tsv	2	lmod1	46.2833	-0.473867	32213	30	ok	LMOD1	0.155475	5.92899e-222	6.57148e-221	221.227	Positive PWAS beta	608	Increasing
Figure 4	a-d	F4_loess_curves	Age-grid LOESS fitted protein trajectories.	figure_source	figure9_metscore2_protein_loess_curves_source.tsv	2	lmod1	46.7667	-0.455943	32213	30	ok	LMOD1	0.155475	5.92899e-222	6.57148e-221	221.227	Positive PWAS beta	608	Increasing
Figure 4	a-d	F4_loess_curves	Age-grid LOESS fitted protein trajectories.	figure_source	figure9_metscore2_protein_loess_curves_source.tsv	2	lmod1	47.25	-0.437445	32213	30	ok	LMOD1	0.155475	5.92899e-222	6.57148e-221	221.227	Positive PWAS beta	608	Increasing
Figure 4	a-d	F4_loess_curves	Age-grid LOESS fitted protein trajectories.	figure_source	figure9_metscore2_protein_loess_curves_source.tsv	2	lmod1	47.7333	-0.418368	32213	30	ok	LMOD1	0.155475	5.92899e-222	6.57148e-221	221.227	Positive PWAS beta	608	Increasing
Figure 4	a-d	F4_loess_curves	Age-grid LOESS fitted protein trajectories.	figure_source	figure9_metscore2_protein_loess_curves_source.tsv	2	lmod1	48.2167	-0.398712	32213	30	ok	LMOD1	0.155475	5.92899e-222	6.57148e-221	221.227	Positive PWAS beta	608	Increasing
Figure 4	a-d	F4_loess_curves	Age-grid LOESS fitted protein trajectories.	figure_source	figure9_metscore2_protein_loess_curves_source.tsv	2	lmod1	48.7	-0.378485	32213	30	ok	LMOD1	0.155475	5.92899e-222	6.57148e-221	221.227	Positive PWAS beta	608	Increasing
Figure 4	a-d	F4_loess_curves	Age-grid LOESS fitted protein trajectories.	figure_source	figure9_metscore2_protein_loess_curves_source.tsv	2	lmod1	49.1833	-0.357716	32213	30	ok	LMOD1	0.155475	5.92899e-222	6.57148e-221	221.227	Positive PWAS beta	608	Increasing
Figure 4	a-d	F4_loess_curves	Age-grid LOESS fitted protein trajectories.	figure_source	figure9_metscore2_protein_loess_curves_source.tsv	2	lmod1	49.6667	-0.336508	32213	30	ok	LMOD1	0.155475	5.92899e-222	6.57148e-221	221.227	Positive PWAS beta	608	Increasing
Figure 4	a-d	F4_loess_curves	Age-grid LOESS fitted protein trajectories.	figure_source	figure9_metscore2_protein_loess_curves_source.tsv	2	lmod1	50.15	-0.315121	32213	30	ok	LMOD1	0.155475	5.92899e-222	6.57148e-221	221.227	Positive PWAS beta	608	Increasing
Figure 4	a-d	F4_loess_curves	Age-grid LOESS fitted protein trajectories.	figure_source	figure9_metscore2_protein_loess_curves_source.tsv	2	lmod1	50.6333	-0.293337	32213	30	ok	LMOD1	0.155475	5.92899e-222	6.57148e-221	221.227	Positive PWAS beta	608	Increasing
Figure 4	a-d	F4_loess_curves	Age-grid LOESS fitted protein trajectories.	figure_source	figure9_metscore2_protein_loess_curves_source.tsv	2	lmod1	51.1167	-0.27052	32213	30	ok	LMOD1	0.155475	5.92899e-222	6.57148e-221	221.227	Positive PWAS beta	608	Increasing
Figure 4	a-d	F4_loess_curves	Age-grid LOESS fitted protein trajectories.	figure_source	figure9_metscore2_protein_loess_curves_source.tsv	2	lmod1	51.6	-0.2483	32213	30	ok	LMOD1	0.155475	5.92899e-222	6.57148e-221	221.227	Positive PWAS beta	608	Increasing
Figure 4	a-d	F4_loess_curves	Age-grid LOESS fitted protein trajectories.	figure_source	figure9_metscore2_protein_loess_curves_source.tsv	2	lmod1	52.0833	-0.225455	32213	30	ok	LMOD1	0.155475	5.92899e-222	6.57148e-221	221.227	Positive PWAS beta	608	Increasing
Figure 4	a-d	F4_loess_curves	Age-grid LOESS fitted protein trajectories.	figure_source	figure9_metscore2_protein_loess_curves_source.tsv	2	lmod1	52.5667	-0.203091	32213	30	ok	LMOD1	0.155475	5.92899e-222	6.57148e-221	221.227	Positive PWAS beta	608	Increasing
Figure 4	a-d	F4_loess_curves	Age-grid LOESS fitted protein trajectories.	figure_source	figure9_metscore2_protein_loess_curves_source.tsv	2	lmod1	53.05	-0.181001	32213	30	ok	LMOD1	0.155475	5.92899e-222	6.57148e-221	221.227	Positive PWAS beta	608	Increasing
Figure 4	a-d	F4_loess_curves	Age-grid LOESS fitted protein trajectories.	figure_source	figure9_metscore2_protein_loess_curves_source.tsv	2	lmod1	53.5333	-0.158655	32213	30	ok	LMOD1	0.155475	5.92899e-222	6.57148e-221	221.227	Positive PWAS beta	608	Increasing
Figure 4	a-d	F4_loess_curves	Age-grid LOESS fitted protein trajectories.	figure_source	figure9_metscore2_protein_loess_curves_source.tsv	2	lmod1	54.0167	-0.137736	32213	30	ok	LMOD1	0.155475	5.92899e-222	6.57148e-221	221.227	Positive PWAS beta	608	Increasing
Figure 4	a-d	F4_loess_curves	Age-grid LOESS fitted protein trajectories.	figure_source	figure9_metscore2_protein_loess_curves_source.tsv	2	lmod1	54.5	-0.115876	32213	30	ok	LMOD1	0.155475	5.92899e-222	6.57148e-221	221.227	Positive PWAS beta	608	Increasing
Figure 4	a-d	F4_loess_curves	Age-grid LOESS fitted protein trajectories.	figure_source	figure9_metscore2_protein_loess_curves_source.tsv	2	lmod1	54.9833	-0.0963927	32213	30	ok	LMOD1	0.155475	5.92899e-222	6.57148e-221	221.227	Positive PWAS beta	608	Increasing
Figure 4	a-d	F4_loess_curves	Age-grid LOESS fitted protein trajectories.	figure_source	figure9_metscore2_protein_loess_curves_source.tsv	2	lmod1	55.4667	-0.0755992	32213	30	ok	LMOD1	0.155475	5.92899e-222	6.57148e-221	221.227	Positive PWAS beta	608	Increasing
Figure 4	a-d	F4_loess_curves	Age-grid LOESS fitted protein trajectories.	figure_source	figure9_metscore2_protein_loess_curves_source.tsv	2	lmod1	55.95	-0.0571209	32213	30	ok	LMOD1	0.155475	5.92899e-222	6.57148e-221	221.227	Positive PWAS beta	608	Increasing
Figure 4	a-d	F4_loess_curves	Age-grid LOESS fitted protein trajectories.	figure_source	figure9_metscore2_protein_loess_curves_source.tsv	2	lmod1	56.4333	-0.0375791	32213	30	ok	LMOD1	0.155475	5.92899e-222	6.57148e-221	221.227	Positive PWAS beta	608	Increasing
Figure 4	a-d	F4_loess_curves	Age-grid LOESS fitted protein trajectories.	figure_source	figure9_metscore2_protein_loess_curves_source.tsv	2	lmod1	56.9167	-0.0195225	32213	30	ok	LMOD1	0.155475	5.92899e-222	6.57148e-221	221.227	Positive PWAS beta	608	Increasing
Figure 4	a-d	F4_loess_curves	Age-grid LOESS fitted protein trajectories.	figure_source	figure9_metscore2_protein_loess_curves_source.tsv	2	lmod1	57.4	-0.000471849	32213	30	ok	LMOD1	0.155475	5.92899e-222	6.57148e-221	221.227	Positive PWAS beta	608	Increasing
Figure 4	a-d	F4_loess_curves	Age-grid LOESS fitted protein trajectories.	figure_source	figure9_metscore2_protein_loess_curves_source.tsv	2	lmod1	57.8833	0.0180502	32213	30	ok	LMOD1	0.155475	5.92899e-222	6.57148e-221	221.227	Positive PWAS beta	608	Increasing
Figure 4	a-d	F4_loess_curves	Age-grid LOESS fitted protein trajectories.	figure_source	figure9_metscore2_protein_loess_curves_source.tsv	2	lmod1	58.3667	0.0374868	32213	30	ok	LMOD1	0.155475	5.92899e-222	6.57148e-221	221.227	Positive PWAS beta	608	Increasing
Figure 4	a-d	F4_loess_curves	Age-grid LOESS fitted protein trajectories.	figure_source	figure9_metscore2_protein_loess_curves_source.tsv	2	lmod1	58.85	0.0565784	32213	30	ok	LMOD1	0.155475	5.92899e-222	6.57148e-221	221.227	Positive PWAS beta	608	Increasing
Figure 4	a-d	F4_loess_curves	Age-grid LOESS fitted protein trajectories.	figure_source	figure9_metscore2_protein_loess_curves_source.tsv	2	lmod1	59.3333	0.0756308	32213	30	ok	LMOD1	0.155475	5.92899e-222	6.57148e-221	221.227	Positive PWAS beta	608	Increasing
Figure 4	a-d	F4_loess_curves	Age-grid LOESS fitted protein trajectories.	figure_source	figure9_metscore2_protein_loess_curves_source.tsv	2	lmod1	59.8167	0.0955632	32213	30	ok	LMOD1	0.155475	5.92899e-222	6.57148e-221	221.227	Positive PWAS beta	608	Increasing
Figure 4	a-d	F4_loess_curves	Age-grid LOESS fitted protein trajectories.	figure_source	figure9_metscore2_protein_loess_curves_source.tsv	2	lmod1	60.3	0.11649	32213	30	ok	LMOD1	0.155475	5.92899e-222	6.57148e-221	221.227	Positive PWAS beta	608	Increasing
Figure 4	a-d	F4_loess_curves	Age-grid LOESS fitted protein trajectories.	figure_source	figure9_metscore2_protein_loess_curves_source.tsv	2	lmod1	60.7833	0.138328	32213	30	ok	LMOD1	0.155475	5.92899e-222	6.57148e-221	221.227	Positive PWAS beta	608	Increasing
Figure 4	a-d	F4_loess_curves	Age-grid LOESS fitted protein trajectories.	figure_source	figure9_metscore2_protein_loess_curves_source.tsv	2	lmod1	61.2667	0.160986	32213	30	ok	LMOD1	0.155475	5.92899e-222	6.57148e-221	221.227	Positive PWAS beta	608	Increasing
Figure 4	a-d	F4_loess_curves	Age-grid LOESS fitted protein trajectories.	figure_source	figure9_metscore2_protein_loess_curves_source.tsv	2	lmod1	61.75	0.184408	32213	30	ok	LMOD1	0.155475	5.92899e-222	6.57148e-221	221.227	Positive PWAS beta	608	Increasing
Figure 4	a-d	F4_loess_curves	Age-grid LOESS fitted protein trajectories.	figure_source	figure9_metscore2_protein_loess_curves_source.tsv	2	lmod1	62.2333	0.208562	32213	30	ok	LMOD1	0.155475	5.92899e-222	6.57148e-221	221.227	Positive PWAS beta	608	Increasing
Figure 4	a-d	F4_loess_curves	Age-grid LOESS fitted protein trajectories.	figure_source	figure9_metscore2_protein_loess_curves_source.tsv	2	lmod1	62.7167	0.23343	32213	30	ok	LMOD1	0.155475	5.92899e-222	6.57148e-221	221.227	Positive PWAS beta	608	Increasing
Figure 4	a-d	F4_loess_curves	Age-grid LOESS fitted protein trajectories.	figure_source	figure9_metscore2_protein_loess_curves_source.tsv	2	lmod1	63.2	0.259002	32213	30	ok	LMOD1	0.155475	5.92899e-222	6.57148e-221	221.227	Positive PWAS beta	608	Increasing
Figure 4	a-d	F4_loess_curves	Age-grid LOESS fitted protein trajectories.	figure_source	figure9_metscore2_protein_loess_curves_source.tsv	2	lmod1	63.6833	0.285278	32213	30	ok	LMOD1	0.155475	5.92899e-222	6.57148e-221	221.227	Positive PWAS beta	608	Increasing
Figure 4	a-d	F4_loess_curves	Age-grid LOESS fitted protein trajectories.	figure_source	figure9_metscore2_protein_loess_curves_source.tsv	2	lmod1	64.1667	0.312263	32213	30	ok	LMOD1	0.155475	5.92899e-222	6.57148e-221	221.227	Positive PWAS beta	608	Increasing
Figure 4	a-d	F4_loess_curves	Age-grid LOESS fitted protein trajectories.	figure_source	figure9_metscore2_protein_loess_curves_source.tsv	2	lmod1	64.65	0.339964	32213	30	ok	LMOD1	0.155475	5.92899e-222	6.57148e-221	221.227	Positive PWAS beta	608	Increasing
Figure 4	a-d	F4_loess_curves	Age-grid LOESS fitted protein trajectories.	figure_source	figure9_metscore2_protein_loess_curves_source.tsv	2	lmod1	65.1333	0.368389	32213	30	ok	LMOD1	0.155475	5.92899e-222	6.57148e-221	221.227	Positive PWAS beta	608	Increasing
Figure 4	a-d	F4_loess_curves	Age-grid LOESS fitted protein trajectories.	figure_source	figure9_metscore2_protein_loess_curves_source.tsv	2	lmod1	65.6167	0.397549	32213	30	ok	LMOD1	0.155475	5.92899e-222	6.57148e-221	221.227	Positive PWAS beta	608	Increasing
Figure 4	a-d	F4_loess_curves	Age-grid LOESS fitted protein trajectories.	figure_source	figure9_metscore2_protein_loess_curves_source.tsv	2	lmod1	66.1	0.427454	32213	30	ok	LMOD1	0.155475	5.92899e-222	6.57148e-221	221.227	Positive PWAS beta	608	Increasing
Figure 4	a-d	F4_loess_curves	Age-grid LOESS fitted protein trajectories.	figure_source	figure9_metscore2_protein_loess_curves_source.tsv	2	lmod1	66.5833	0.458117	32213	30	ok	LMOD1	0.155475	5.92899e-222	6.57148e-221	221.227	Positive PWAS beta	608	Increasing
Figure 4	a-d	F4_loess_curves	Age-grid LOESS fitted protein trajectories.	figure_source	figure9_metscore2_protein_loess_curves_source.tsv	2	lmod1	67.0667	0.489548	32213	30	ok	LMOD1	0.155475	5.92899e-222	6.57148e-221	221.227	Positive PWAS beta	608	Increasing
Figure 4	a-d	F4_loess_curves	Age-grid LOESS fitted protein trajectories.	figure_source	figure9_metscore2_protein_loess_curves_source.tsv	2	lmod1	67.55	0.521759	32213	30	ok	LMOD1	0.155475	5.92899e-222	6.57148e-221	221.227	Positive PWAS beta	608	Increasing
Figure 4	a-d	F4_loess_curves	Age-grid LOESS fitted protein trajectories.	figure_source	figure9_metscore2_protein_loess_curves_source.tsv	2	lmod1	68.0333	0.554764	32213	30	ok	LMOD1	0.155475	5.92899e-222	6.57148e-221	221.227	Positive PWAS beta	608	Increasing
Figure 4	a-d	F4_loess_curves	Age-grid LOESS fitted protein trajectories.	figure_source	figure9_metscore2_protein_loess_curves_source.tsv	2	lmod1	68.5167	0.588579	32213	30	ok	LMOD1	0.155475	5.92899e-222	6.57148e-221	221.227	Positive PWAS beta	608	Increasing
Figure 4	a-d	F4_loess_curves	Age-grid LOESS fitted protein trajectories.	figure_source	figure9_metscore2_protein_loess_curves_source.tsv	2	lmod1	69	0.623217	32213	30	ok	LMOD1	0.155475	5.92899e-222	6.57148e-221	221.227	Positive PWAS beta	608	Increasing
Figure 4	a-d	F4_loess_curves	Age-grid LOESS fitted protein trajectories.	figure_source	figure9_metscore2_protein_loess_curves_source.tsv	2	lpcat2	40	-0.0852455	36714	30	ok	LPCAT2	0.0768008	5.33653e-63	2.17566e-62	62.2727	Positive PWAS beta	608	Increasing
Figure 4	a-d	F4_loess_curves	Age-grid LOESS fitted protein trajectories.	figure_source	figure9_metscore2_protein_loess_curves_source.tsv	2	lpcat2	40.4833	-0.0853165	36714	30	ok	LPCAT2	0.0768008	5.33653e-63	2.17566e-62	62.2727	Positive PWAS beta	608	Increasing
Figure 4	a-d	F4_loess_curves	Age-grid LOESS fitted protein trajectories.	figure_source	figure9_metscore2_protein_loess_curves_source.tsv	2	lpcat2	40.9667	-0.0852835	36714	30	ok	LPCAT2	0.0768008	5.33653e-63	2.17566e-62	62.2727	Positive PWAS beta	608	Increasing
Figure 4	a-d	F4_loess_curves	Age-grid LOESS fitted protein trajectories.	figure_source	figure9_metscore2_protein_loess_curves_source.tsv	2	lpcat2	41.45	-0.0851323	36714	30	ok	LPCAT2	0.0768008	5.33653e-63	2.17566e-62	62.2727	Positive PWAS beta	608	Increasing
Figure 4	a-d	F4_loess_curves	Age-grid LOESS fitted protein trajectories.	figure_source	figure9_metscore2_protein_loess_curves_source.tsv	2	lpcat2	41.9333	-0.08485	36714	30	ok	LPCAT2	0.0768008	5.33653e-63	2.17566e-62	62.2727	Positive PWAS beta	608	Increasing
Figure 4	a-d	F4_loess_curves	Age-grid LOESS fitted protein trajectories.	figure_source	figure9_metscore2_protein_loess_curves_source.tsv	2	lpcat2	42.4167	-0.0844255	36714	30	ok	LPCAT2	0.0768008	5.33653e-63	2.17566e-62	62.2727	Positive PWAS beta	608	Increasing
Figure 4	a-d	F4_loess_curves	Age-grid LOESS fitted protein trajectories.	figure_source	figure9_metscore2_protein_loess_curves_source.tsv	2	lpcat2	42.9	-0.0838529	36714	30	ok	LPCAT2	0.0768008	5.33653e-63	2.17566e-62	62.2727	Positive PWAS beta	608	Increasing
Figure 4	a-d	F4_loess_curves	Age-grid LOESS fitted protein trajectories.	figure_source	figure9_metscore2_protein_loess_curves_source.tsv	2	lpcat2	43.3833	-0.083129	36714	30	ok	LPCAT2	0.0768008	5.33653e-63	2.17566e-62	62.2727	Positive PWAS beta	608	Increasing
Figure 4	a-d	F4_loess_curves	Age-grid LOESS fitted protein trajectories.	figure_source	figure9_metscore2_protein_loess_curves_source.tsv	2	lpcat2	43.8667	-0.0822539	36714	30	ok	LPCAT2	0.0768008	5.33653e-63	2.17566e-62	62.2727	Positive PWAS beta	608	Increasing
Figure 4	a-d	F4_loess_curves	Age-grid LOESS fitted protein trajectories.	figure_source	figure9_metscore2_protein_loess_curves_source.tsv	2	lpcat2	44.35	-0.0812306	36714	30	ok	LPCAT2	0.0768008	5.33653e-63	2.17566e-62	62.2727	Positive PWAS beta	608	Increasing
Figure 4	a-d	F4_loess_curves	Age-grid LOESS fitted protein trajectories.	figure_source	figure9_metscore2_protein_loess_curves_source.tsv	2	lpcat2	44.8333	-0.0800631	36714	30	ok	LPCAT2	0.0768008	5.33653e-63	2.17566e-62	62.2727	Positive PWAS beta	608	Increasing
Figure 4	a-d	F4_loess_curves	Age-grid LOESS fitted protein trajectories.	figure_source	figure9_metscore2_protein_loess_curves_source.tsv	2	lpcat2	45.3167	-0.0787568	36714	30	ok	LPCAT2	0.0768008	5.33653e-63	2.17566e-62	62.2727	Positive PWAS beta	608	Increasing
Figure 4	a-d	F4_loess_curves	Age-grid LOESS fitted protein trajectories.	figure_source	figure9_metscore2_protein_loess_curves_source.tsv	2	lpcat2	45.8	-0.0773176	36714	30	ok	LPCAT2	0.0768008	5.33653e-63	2.17566e-62	62.2727	Positive PWAS beta	608	Increasing
Figure 4	a-d	F4_loess_curves	Age-grid LOESS fitted protein trajectories.	figure_source	figure9_metscore2_protein_loess_curves_source.tsv	2	lpcat2	46.2833	-0.0757516	36714	30	ok	LPCAT2	0.0768008	5.33653e-63	2.17566e-62	62.2727	Positive PWAS beta	608	Increasing
Figure 4	a-d	F4_loess_curves	Age-grid LOESS fitted protein trajectories.	figure_source	figure9_metscore2_protein_loess_curves_source.tsv	2	lpcat2	46.7667	-0.0740648	36714	30	ok	LPCAT2	0.0768008	5.33653e-63	2.17566e-62	62.2727	Positive PWAS beta	608	Increasing
Figure 4	a-d	F4_loess_curves	Age-grid LOESS fitted protein trajectories.	figure_source	figure9_metscore2_protein_loess_curves_source.tsv	2	lpcat2	47.25	-0.0722629	36714	30	ok	LPCAT2	0.0768008	5.33653e-63	2.17566e-62	62.2727	Positive PWAS beta	608	Increasing
Figure 4	a-d	F4_loess_curves	Age-grid LOESS fitted protein trajectories.	figure_source	figure9_metscore2_protein_loess_curves_source.tsv	2	lpcat2	47.7333	-0.0703549	36714	30	ok	LPCAT2	0.0768008	5.33653e-63	2.17566e-62	62.2727	Positive PWAS beta	608	Increasing
Figure 4	a-d	F4_loess_curves	Age-grid LOESS fitted protein trajectories.	figure_source	figure9_metscore2_protein_loess_curves_source.tsv	2	lpcat2	48.2167	-0.0683526	36714	30	ok	LPCAT2	0.0768008	5.33653e-63	2.17566e-62	62.2727	Positive PWAS beta	608	Increasing
Figure 4	a-d	F4_loess_curves	Age-grid LOESS fitted protein trajectories.	figure_source	figure9_metscore2_protein_loess_curves_source.tsv	2	lpcat2	48.7	-0.0662596	36714	30	ok	LPCAT2	0.0768008	5.33653e-63	2.17566e-62	62.2727	Positive PWAS beta	608	Increasing
Figure 4	a-d	F4_loess_curves	Age-grid LOESS fitted protein trajectories.	figure_source	figure9_metscore2_protein_loess_curves_source.tsv	2	lpcat2	49.1833	-0.0640533	36714	30	ok	LPCAT2	0.0768008	5.33653e-63	2.17566e-62	62.2727	Positive PWAS beta	608	Increasing
Figure 4	a-d	F4_loess_curves	Age-grid LOESS fitted protein trajectories.	figure_source	figure9_metscore2_protein_loess_curves_source.tsv	2	lpcat2	49.6667	-0.0616271	36714	30	ok	LPCAT2	0.0768008	5.33653e-63	2.17566e-62	62.2727	Positive PWAS beta	608	Increasing
Figure 4	a-d	F4_loess_curves	Age-grid LOESS fitted protein trajectories.	figure_source	figure9_metscore2_protein_loess_curves_source.tsv	2	lpcat2	50.15	-0.058707	36714	30	ok	LPCAT2	0.0768008	5.33653e-63	2.17566e-62	62.2727	Positive PWAS beta	608	Increasing
Figure 4	a-d	F4_loess_curves	Age-grid LOESS fitted protein trajectories.	figure_source	figure9_metscore2_protein_loess_curves_source.tsv	2	lpcat2	50.6333	-0.0548199	36714	30	ok	LPCAT2	0.0768008	5.33653e-63	2.17566e-62	62.2727	Positive PWAS beta	608	Increasing
Figure 4	a-d	F4_loess_curves	Age-grid LOESS fitted protein trajectories.	figure_source	figure9_metscore2_protein_loess_curves_source.tsv	2	lpcat2	51.1167	-0.0499643	36714	30	ok	LPCAT2	0.0768008	5.33653e-63	2.17566e-62	62.2727	Positive PWAS beta	608	Increasing
Figure 4	a-d	F4_loess_curves	Age-grid LOESS fitted protein trajectories.	figure_source	figure9_metscore2_protein_loess_curves_source.tsv	2	lpcat2	51.6	-0.045285	36714	30	ok	LPCAT2	0.0768008	5.33653e-63	2.17566e-62	62.2727	Positive PWAS beta	608	Increasing
Figure 4	a-d	F4_loess_curves	Age-grid LOESS fitted protein trajectories.	figure_source	figure9_metscore2_protein_loess_curves_source.tsv	2	lpcat2	52.0833	-0.0396945	36714	30	ok	LPCAT2	0.0768008	5.33653e-63	2.17566e-62	62.2727	Positive PWAS beta	608	Increasing
Figure 4	a-d	F4_loess_curves	Age-grid LOESS fitted protein trajectories.	figure_source	figure9_metscore2_protein_loess_curves_source.tsv	2	lpcat2	52.5667	-0.0347505	36714	30	ok	LPCAT2	0.0768008	5.33653e-63	2.17566e-62	62.2727	Positive PWAS beta	608	Increasing
Figure 4	a-d	F4_loess_curves	Age-grid LOESS fitted protein trajectories.	figure_source	figure9_metscore2_protein_loess_curves_source.tsv	2	lpcat2	53.05	-0.0292931	36714	30	ok	LPCAT2	0.0768008	5.33653e-63	2.17566e-62	62.2727	Positive PWAS beta	608	Increasing
Figure 4	a-d	F4_loess_curves	Age-grid LOESS fitted protein trajectories.	figure_source	figure9_metscore2_protein_loess_curves_source.tsv	2	lpcat2	53.5333	-0.0243113	36714	30	ok	LPCAT2	0.0768008	5.33653e-63	2.17566e-62	62.2727	Positive PWAS beta	608	Increasing
Figure 4	a-d	F4_loess_curves	Age-grid LOESS fitted protein trajectories.	figure_source	figure9_metscore2_protein_loess_curves_source.tsv	2	lpcat2	54.0167	-0.0198646	36714	30	ok	LPCAT2	0.0768008	5.33653e-63	2.17566e-62	62.2727	Positive PWAS beta	608	Increasing
Figure 4	a-d	F4_loess_curves	Age-grid LOESS fitted protein trajectories.	figure_source	figure9_metscore2_protein_loess_curves_source.tsv	2	lpcat2	54.5	-0.0147299	36714	30	ok	LPCAT2	0.0768008	5.33653e-63	2.17566e-62	62.2727	Positive PWAS beta	608	Increasing
Figure 4	a-d	F4_loess_curves	Age-grid LOESS fitted protein trajectories.	figure_source	figure9_metscore2_protein_loess_curves_source.tsv	2	lpcat2	54.9833	-0.0115192	36714	30	ok	LPCAT2	0.0768008	5.33653e-63	2.17566e-62	62.2727	Positive PWAS beta	608	Increasing
Figure 4	a-d	F4_loess_curves	Age-grid LOESS fitted protein trajectories.	figure_source	figure9_metscore2_protein_loess_curves_source.tsv	2	lpcat2	55.4667	-0.00679024	36714	30	ok	LPCAT2	0.0768008	5.33653e-63	2.17566e-62	62.2727	Positive PWAS beta	608	Increasing
Figure 4	a-d	F4_loess_curves	Age-grid LOESS fitted protein trajectories.	figure_source	figure9_metscore2_protein_loess_curves_source.tsv	2	lpcat2	55.95	-0.00447393	36714	30	ok	LPCAT2	0.0768008	5.33653e-63	2.17566e-62	62.2727	Positive PWAS beta	608	Increasing
Figure 4	a-d	F4_loess_curves	Age-grid LOESS fitted protein trajectories.	figure_source	figure9_metscore2_protein_loess_curves_source.tsv	2	lpcat2	56.4333	-0.000957665	36714	30	ok	LPCAT2	0.0768008	5.33653e-63	2.17566e-62	62.2727	Positive PWAS beta	608	Increasing
Figure 4	a-d	F4_loess_curves	Age-grid LOESS fitted protein trajectories.	figure_source	figure9_metscore2_protein_loess_curves_source.tsv	2	lpcat2	56.9167	0.00102169	36714	30	ok	LPCAT2	0.0768008	5.33653e-63	2.17566e-62	62.2727	Positive PWAS beta	608	Increasing
Figure 4	a-d	F4_loess_curves	Age-grid LOESS fitted protein trajectories.	figure_source	figure9_metscore2_protein_loess_curves_source.tsv	2	lpcat2	57.4	0.00325589	36714	30	ok	LPCAT2	0.0768008	5.33653e-63	2.17566e-62	62.2727	Positive PWAS beta	608	Increasing
Figure 4	a-d	F4_loess_curves	Age-grid LOESS fitted protein trajectories.	figure_source	figure9_metscore2_protein_loess_curves_source.tsv	2	lpcat2	57.8833	0.00504707	36714	30	ok	LPCAT2	0.0768008	5.33653e-63	2.17566e-62	62.2727	Positive PWAS beta	608	Increasing
Figure 4	a-d	F4_loess_curves	Age-grid LOESS fitted protein trajectories.	figure_source	figure9_metscore2_protein_loess_curves_source.tsv	2	lpcat2	58.3667	0.00682659	36714	30	ok	LPCAT2	0.0768008	5.33653e-63	2.17566e-62	62.2727	Positive PWAS beta	608	Increasing
Figure 4	a-d	F4_loess_curves	Age-grid LOESS fitted protein trajectories.	figure_source	figure9_metscore2_protein_loess_curves_source.tsv	2	lpcat2	58.85	0.0085255	36714	30	ok	LPCAT2	0.0768008	5.33653e-63	2.17566e-62	62.2727	Positive PWAS beta	608	Increasing
Figure 4	a-d	F4_loess_curves	Age-grid LOESS fitted protein trajectories.	figure_source	figure9_metscore2_protein_loess_curves_source.tsv	2	lpcat2	59.3333	0.0102763	36714	30	ok	LPCAT2	0.0768008	5.33653e-63	2.17566e-62	62.2727	Positive PWAS beta	608	Increasing
Figure 4	a-d	F4_loess_curves	Age-grid LOESS fitted protein trajectories.	figure_source	figure9_metscore2_protein_loess_curves_source.tsv	2	lpcat2	59.8167	0.0125314	36714	30	ok	LPCAT2	0.0768008	5.33653e-63	2.17566e-62	62.2727	Positive PWAS beta	608	Increasing
Figure 4	a-d	F4_loess_curves	Age-grid LOESS fitted protein trajectories.	figure_source	figure9_metscore2_protein_loess_curves_source.tsv	2	lpcat2	60.3	0.0152786	36714	30	ok	LPCAT2	0.0768008	5.33653e-63	2.17566e-62	62.2727	Positive PWAS beta	608	Increasing
Figure 4	a-d	F4_loess_curves	Age-grid LOESS fitted protein trajectories.	figure_source	figure9_metscore2_protein_loess_curves_source.tsv	2	lpcat2	60.7833	0.0184206	36714	30	ok	LPCAT2	0.0768008	5.33653e-63	2.17566e-62	62.2727	Positive PWAS beta	608	Increasing
Figure 4	a-d	F4_loess_curves	Age-grid LOESS fitted protein trajectories.	figure_source	figure9_metscore2_protein_loess_curves_source.tsv	2	lpcat2	61.2667	0.0218841	36714	30	ok	LPCAT2	0.0768008	5.33653e-63	2.17566e-62	62.2727	Positive PWAS beta	608	Increasing
Figure 4	a-d	F4_loess_curves	Age-grid LOESS fitted protein trajectories.	figure_source	figure9_metscore2_protein_loess_curves_source.tsv	2	lpcat2	61.75	0.0256278	36714	30	ok	LPCAT2	0.0768008	5.33653e-63	2.17566e-62	62.2727	Positive PWAS beta	608	Increasing
Figure 4	a-d	F4_loess_curves	Age-grid LOESS fitted protein trajectories.	figure_source	figure9_metscore2_protein_loess_curves_source.tsv	2	lpcat2	62.2333	0.0296311	36714	30	ok	LPCAT2	0.0768008	5.33653e-63	2.17566e-62	62.2727	Positive PWAS beta	608	Increasing
Figure 4	a-d	F4_loess_curves	Age-grid LOESS fitted protein trajectories.	figure_source	figure9_metscore2_protein_loess_curves_source.tsv	2	lpcat2	62.7167	0.0338857	36714	30	ok	LPCAT2	0.0768008	5.33653e-63	2.17566e-62	62.2727	Positive PWAS beta	608	Increasing
Figure 4	a-d	F4_loess_curves	Age-grid LOESS fitted protein trajectories.	figure_source	figure9_metscore2_protein_loess_curves_source.tsv	2	lpcat2	63.2	0.0383902	36714	30	ok	LPCAT2	0.0768008	5.33653e-63	2.17566e-62	62.2727	Positive PWAS beta	608	Increasing
Figure 4	a-d	F4_loess_curves	Age-grid LOESS fitted protein trajectories.	figure_source	figure9_metscore2_protein_loess_curves_source.tsv	2	lpcat2	63.6833	0.0431454	36714	30	ok	LPCAT2	0.0768008	5.33653e-63	2.17566e-62	62.2727	Positive PWAS beta	608	Increasing
Figure 4	a-d	F4_loess_curves	Age-grid LOESS fitted protein trajectories.	figure_source	figure9_metscore2_protein_loess_curves_source.tsv	2	lpcat2	64.1667	0.0481534	36714	30	ok	LPCAT2	0.0768008	5.33653e-63	2.17566e-62	62.2727	Positive PWAS beta	608	Increasing
Figure 4	a-d	F4_loess_curves	Age-grid LOESS fitted protein trajectories.	figure_source	figure9_metscore2_protein_loess_curves_source.tsv	2	lpcat2	64.65	0.0534179	36714	30	ok	LPCAT2	0.0768008	5.33653e-63	2.17566e-62	62.2727	Positive PWAS beta	608	Increasing
Figure 4	a-d	F4_loess_curves	Age-grid LOESS fitted protein trajectories.	figure_source	figure9_metscore2_protein_loess_curves_source.tsv	2	lpcat2	65.1333	0.0589438	36714	30	ok	LPCAT2	0.0768008	5.33653e-63	2.17566e-62	62.2727	Positive PWAS beta	608	Increasing
Figure 4	a-d	F4_loess_curves	Age-grid LOESS fitted protein trajectories.	figure_source	figure9_metscore2_protein_loess_curves_source.tsv	2	lpcat2	65.6167	0.0647367	36714	30	ok	LPCAT2	0.0768008	5.33653e-63	2.17566e-62	62.2727	Positive PWAS beta	608	Increasing
Figure 4	a-d	F4_loess_curves	Age-grid LOESS fitted protein trajectories.	figure_source	figure9_metscore2_protein_loess_curves_source.tsv	2	lpcat2	66.1	0.0708023	36714	30	ok	LPCAT2	0.0768008	5.33653e-63	2.17566e-62	62.2727	Positive PWAS beta	608	Increasing
Figure 4	a-d	F4_loess_curves	Age-grid LOESS fitted protein trajectories.	figure_source	figure9_metscore2_protein_loess_curves_source.tsv	2	lpcat2	66.5833	0.0771472	36714	30	ok	LPCAT2	0.0768008	5.33653e-63	2.17566e-62	62.2727	Positive PWAS beta	608	Increasing
Figure 4	a-d	F4_loess_curves	Age-grid LOESS fitted protein trajectories.	figure_source	figure9_metscore2_protein_loess_curves_source.tsv	2	lpcat2	67.0667	0.0837796	36714	30	ok	LPCAT2	0.0768008	5.33653e-63	2.17566e-62	62.2727	Positive PWAS beta	608	Increasing
Figure 4	a-d	F4_loess_curves	Age-grid LOESS fitted protein trajectories.	figure_source	figure9_metscore2_protein_loess_curves_source.tsv	2	lpcat2	67.55	0.0907081	36714	30	ok	LPCAT2	0.0768008	5.33653e-63	2.17566e-62	62.2727	Positive PWAS beta	608	Increasing
Figure 4	a-d	F4_loess_curves	Age-grid LOESS fitted protein trajectories.	figure_source	figure9_metscore2_protein_loess_curves_source.tsv	2	lpcat2	68.0333	0.0979414	36714	30	ok	LPCAT2	0.0768008	5.33653e-63	2.17566e-62	62.2727	Positive PWAS beta	608	Increasing
Figure 4	a-d	F4_loess_curves	Age-grid LOESS fitted protein trajectories.	figure_source	figure9_metscore2_protein_loess_curves_source.tsv	2	lpcat2	68.5167	0.105487	36714	30	ok	LPCAT2	0.0768008	5.33653e-63	2.17566e-62	62.2727	Positive PWAS beta	608	Increasing
Figure 4	a-d	F4_loess_curves	Age-grid LOESS fitted protein trajectories.	figure_source	figure9_metscore2_protein_loess_curves_source.tsv	2	lpcat2	69	0.113349	36714	30	ok	LPCAT2	0.0768008	5.33653e-63	2.17566e-62	62.2727	Positive PWAS beta	608	Increasing
Figure 4	a-d	F4_loess_curves	Age-grid LOESS fitted protein trajectories.	figure_source	figure9_metscore2_protein_loess_curves_source.tsv	2	lrch4	40	-0.0239132	31246	30	ok	LRCH4	0.0570943	6.72346e-35	2.04368e-34	34.1724	Positive PWAS beta	608	Increasing
Figure 4	a-d	F4_loess_curves	Age-grid LOESS fitted protein trajectories.	figure_source	figure9_metscore2_protein_loess_curves_source.tsv	2	lrch4	40.4833	-0.0217929	31246	30	ok	LRCH4	0.0570943	6.72346e-35	2.04368e-34	34.1724	Positive PWAS beta	608	Increasing
Figure 4	a-d	F4_loess_curves	Age-grid LOESS fitted protein trajectories.	figure_source	figure9_metscore2_protein_loess_curves_source.tsv	2	lrch4	40.9667	-0.0198033	31246	30	ok	LRCH4	0.0570943	6.72346e-35	2.04368e-34	34.1724	Positive PWAS beta	608	Increasing
Figure 4	a-d	F4_loess_curves	Age-grid LOESS fitted protein trajectories.	figure_source	figure9_metscore2_protein_loess_curves_source.tsv	2	lrch4	41.45	-0.0179494	31246	30	ok	LRCH4	0.0570943	6.72346e-35	2.04368e-34	34.1724	Positive PWAS beta	608	Increasing
Figure 4	a-d	F4_loess_curves	Age-grid LOESS fitted protein trajectories.	figure_source	figure9_metscore2_protein_loess_curves_source.tsv	2	lrch4	41.9333	-0.0162308	31246	30	ok	LRCH4	0.0570943	6.72346e-35	2.04368e-34	34.1724	Positive PWAS beta	608	Increasing
Figure 4	a-d	F4_loess_curves	Age-grid LOESS fitted protein trajectories.	figure_source	figure9_metscore2_protein_loess_curves_source.tsv	2	lrch4	42.4167	-0.0146457	31246	30	ok	LRCH4	0.0570943	6.72346e-35	2.04368e-34	34.1724	Positive PWAS beta	608	Increasing
Figure 4	a-d	F4_loess_curves	Age-grid LOESS fitted protein trajectories.	figure_source	figure9_metscore2_protein_loess_curves_source.tsv	2	lrch4	42.9	-0.0131963	31246	30	ok	LRCH4	0.0570943	6.72346e-35	2.04368e-34	34.1724	Positive PWAS beta	608	Increasing
Figure 4	a-d	F4_loess_curves	Age-grid LOESS fitted protein trajectories.	figure_source	figure9_metscore2_protein_loess_curves_source.tsv	2	lrch4	43.3833	-0.0118842	31246	30	ok	LRCH4	0.0570943	6.72346e-35	2.04368e-34	34.1724	Positive PWAS beta	608	Increasing
Figure 4	a-d	F4_loess_curves	Age-grid LOESS fitted protein trajectories.	figure_source	figure9_metscore2_protein_loess_curves_source.tsv	2	lrch4	43.8667	-0.0107053	31246	30	ok	LRCH4	0.0570943	6.72346e-35	2.04368e-34	34.1724	Positive PWAS beta	608	Increasing
Figure 4	a-d	F4_loess_curves	Age-grid LOESS fitted protein trajectories.	figure_source	figure9_metscore2_protein_loess_curves_source.tsv	2	lrch4	44.35	-0.00965187	31246	30	ok	LRCH4	0.0570943	6.72346e-35	2.04368e-34	34.1724	Positive PWAS beta	608	Increasing
Figure 4	a-d	F4_loess_curves	Age-grid LOESS fitted protein trajectories.	figure_source	figure9_metscore2_protein_loess_curves_source.tsv	2	lrch4	44.8333	-0.00871367	31246	30	ok	LRCH4	0.0570943	6.72346e-35	2.04368e-34	34.1724	Positive PWAS beta	608	Increasing
Figure 4	a-d	F4_loess_curves	Age-grid LOESS fitted protein trajectories.	figure_source	figure9_metscore2_protein_loess_curves_source.tsv	2	lrch4	45.3167	-0.00787831	31246	30	ok	LRCH4	0.0570943	6.72346e-35	2.04368e-34	34.1724	Positive PWAS beta	608	Increasing
Figure 4	a-d	F4_loess_curves	Age-grid LOESS fitted protein trajectories.	figure_source	figure9_metscore2_protein_loess_curves_source.tsv	2	lrch4	45.8	-0.00713399	31246	30	ok	LRCH4	0.0570943	6.72346e-35	2.04368e-34	34.1724	Positive PWAS beta	608	Increasing
Figure 4	a-d	F4_loess_curves	Age-grid LOESS fitted protein trajectories.	figure_source	figure9_metscore2_protein_loess_curves_source.tsv	2	lrch4	46.2833	-0.00646978	31246	30	ok	LRCH4	0.0570943	6.72346e-35	2.04368e-34	34.1724	Positive PWAS beta	608	Increasing
Figure 4	a-d	F4_loess_curves	Age-grid LOESS fitted protein trajectories.	figure_source	figure9_metscore2_protein_loess_curves_source.tsv	2	lrch4	46.7667	-0.00587639	31246	30	ok	LRCH4	0.0570943	6.72346e-35	2.04368e-34	34.1724	Positive PWAS beta	608	Increasing
Figure 4	a-d	F4_loess_curves	Age-grid LOESS fitted protein trajectories.	figure_source	figure9_metscore2_protein_loess_curves_source.tsv	2	lrch4	47.25	-0.00534767	31246	30	ok	LRCH4	0.0570943	6.72346e-35	2.04368e-34	34.1724	Positive PWAS beta	608	Increasing
Figure 4	a-d	F4_loess_curves	Age-grid LOESS fitted protein trajectories.	figure_source	figure9_metscore2_protein_loess_curves_source.tsv	2	lrch4	47.7333	-0.0048865	31246	30	ok	LRCH4	0.0570943	6.72346e-35	2.04368e-34	34.1724	Positive PWAS beta	608	Increasing
Figure 4	a-d	F4_loess_curves	Age-grid LOESS fitted protein trajectories.	figure_source	figure9_metscore2_protein_loess_curves_source.tsv	2	lrch4	48.2167	-0.00451088	31246	30	ok	LRCH4	0.0570943	6.72346e-35	2.04368e-34	34.1724	Positive PWAS beta	608	Increasing
Figure 4	a-d	F4_loess_curves	Age-grid LOESS fitted protein trajectories.	figure_source	figure9_metscore2_protein_loess_curves_source.tsv	2	lrch4	48.7	-0.0042583	31246	30	ok	LRCH4	0.0570943	6.72346e-35	2.04368e-34	34.1724	Positive PWAS beta	608	Increasing
Figure 4	a-d	F4_loess_curves	Age-grid LOESS fitted protein trajectories.	figure_source	figure9_metscore2_protein_loess_curves_source.tsv	2	lrch4	49.1833	-0.00420024	31246	30	ok	LRCH4	0.0570943	6.72346e-35	2.04368e-34	34.1724	Positive PWAS beta	608	Increasing
Figure 4	a-d	F4_loess_curves	Age-grid LOESS fitted protein trajectories.	figure_source	figure9_metscore2_protein_loess_curves_source.tsv	2	lrch4	49.6667	-0.00445803	31246	30	ok	LRCH4	0.0570943	6.72346e-35	2.04368e-34	34.1724	Positive PWAS beta	608	Increasing
Figure 4	a-d	F4_loess_curves	Age-grid LOESS fitted protein trajectories.	figure_source	figure9_metscore2_protein_loess_curves_source.tsv	2	lrch4	50.15	-0.0052033	31246	30	ok	LRCH4	0.0570943	6.72346e-35	2.04368e-34	34.1724	Positive PWAS beta	608	Increasing
Figure 4	a-d	F4_loess_curves	Age-grid LOESS fitted protein trajectories.	figure_source	figure9_metscore2_protein_loess_curves_source.tsv	2	lrch4	50.6333	-0.00639542	31246	30	ok	LRCH4	0.0570943	6.72346e-35	2.04368e-34	34.1724	Positive PWAS beta	608	Increasing
Figure 4	a-d	F4_loess_curves	Age-grid LOESS fitted protein trajectories.	figure_source	figure9_metscore2_protein_loess_curves_source.tsv	2	lrch4	51.1167	-0.00732573	31246	30	ok	LRCH4	0.0570943	6.72346e-35	2.04368e-34	34.1724	Positive PWAS beta	608	Increasing
Figure 4	a-d	F4_loess_curves	Age-grid LOESS fitted protein trajectories.	figure_source	figure9_metscore2_protein_loess_curves_source.tsv	2	lrch4	51.6	-0.00853261	31246	30	ok	LRCH4	0.0570943	6.72346e-35	2.04368e-34	34.1724	Positive PWAS beta	608	Increasing
Figure 4	a-d	F4_loess_curves	Age-grid LOESS fitted protein trajectories.	figure_source	figure9_metscore2_protein_loess_curves_source.tsv	2	lrch4	52.0833	-0.00903996	31246	30	ok	LRCH4	0.0570943	6.72346e-35	2.04368e-34	34.1724	Positive PWAS beta	608	Increasing
Figure 4	a-d	F4_loess_curves	Age-grid LOESS fitted protein trajectories.	figure_source	figure9_metscore2_protein_loess_curves_source.tsv	2	lrch4	52.5667	-0.0101555	31246	30	ok	LRCH4	0.0570943	6.72346e-35	2.04368e-34	34.1724	Positive PWAS beta	608	Increasing
Figure 4	a-d	F4_loess_curves	Age-grid LOESS fitted protein trajectories.	figure_source	figure9_metscore2_protein_loess_curves_source.tsv	2	lrch4	53.05	-0.0105194	31246	30	ok	LRCH4	0.0570943	6.72346e-35	2.04368e-34	34.1724	Positive PWAS beta	608	Increasing
Figure 4	a-d	F4_loess_curves	Age-grid LOESS fitted protein trajectories.	figure_source	figure9_metscore2_protein_loess_curves_source.tsv	2	lrch4	53.5333	-0.0109438	31246	30	ok	LRCH4	0.0570943	6.72346e-35	2.04368e-34	34.1724	Positive PWAS beta	608	Increasing
Figure 4	a-d	F4_loess_curves	Age-grid LOESS fitted protein trajectories.	figure_source	figure9_metscore2_protein_loess_curves_source.tsv	2	lrch4	54.0167	-0.0112709	31246	30	ok	LRCH4	0.0570943	6.72346e-35	2.04368e-34	34.1724	Positive PWAS beta	608	Increasing
Figure 4	a-d	F4_loess_curves	Age-grid LOESS fitted protein trajectories.	figure_source	figure9_metscore2_protein_loess_curves_source.tsv	2	lrch4	54.5	-0.0110179	31246	30	ok	LRCH4	0.0570943	6.72346e-35	2.04368e-34	34.1724	Positive PWAS beta	608	Increasing
Figure 4	a-d	F4_loess_curves	Age-grid LOESS fitted protein trajectories.	figure_source	figure9_metscore2_protein_loess_curves_source.tsv	2	lrch4	54.9833	-0.0110312	31246	30	ok	LRCH4	0.0570943	6.72346e-35	2.04368e-34	34.1724	Positive PWAS beta	608	Increasing
Figure 4	a-d	F4_loess_curves	Age-grid LOESS fitted protein trajectories.	figure_source	figure9_metscore2_protein_loess_curves_source.tsv	2	lrch4	55.4667	-0.0106131	31246	30	ok	LRCH4	0.0570943	6.72346e-35	2.04368e-34	34.1724	Positive PWAS beta	608	Increasing
Figure 4	a-d	F4_loess_curves	Age-grid LOESS fitted protein trajectories.	figure_source	figure9_metscore2_protein_loess_curves_source.tsv	2	lrch4	55.95	-0.0104989	31246	30	ok	LRCH4	0.0570943	6.72346e-35	2.04368e-34	34.1724	Positive PWAS beta	608	Increasing
Figure 4	a-d	F4_loess_curves	Age-grid LOESS fitted protein trajectories.	figure_source	figure9_metscore2_protein_loess_curves_source.tsv	2	lrch4	56.4333	-0.010189	31246	30	ok	LRCH4	0.0570943	6.72346e-35	2.04368e-34	34.1724	Positive PWAS beta	608	Increasing
Figure 4	a-d	F4_loess_curves	Age-grid LOESS fitted protein trajectories.	figure_source	figure9_metscore2_protein_loess_curves_source.tsv	2	lrch4	56.9167	-0.00986456	31246	30	ok	LRCH4	0.0570943	6.72346e-35	2.04368e-34	34.1724	Positive PWAS beta	608	Increasing
Figure 4	a-d	F4_loess_curves	Age-grid LOESS fitted protein trajectories.	figure_source	figure9_metscore2_protein_loess_curves_source.tsv	2	lrch4	57.4	-0.00954045	31246	30	ok	LRCH4	0.0570943	6.72346e-35	2.04368e-34	34.1724	Positive PWAS beta	608	Increasing
Figure 4	a-d	F4_loess_curves	Age-grid LOESS fitted protein trajectories.	figure_source	figure9_metscore2_protein_loess_curves_source.tsv	2	lrch4	57.8833	-0.00868414	31246	30	ok	LRCH4	0.0570943	6.72346e-35	2.04368e-34	34.1724	Positive PWAS beta	608	Increasing
Figure 4	a-d	F4_loess_curves	Age-grid LOESS fitted protein trajectories.	figure_source	figure9_metscore2_protein_loess_curves_source.tsv	2	lrch4	58.3667	-0.00774824	31246	30	ok	LRCH4	0.0570943	6.72346e-35	2.04368e-34	34.1724	Positive PWAS beta	608	Increasing
Figure 4	a-d	F4_loess_curves	Age-grid LOESS fitted protein trajectories.	figure_source	figure9_metscore2_protein_loess_curves_source.tsv	2	lrch4	58.85	-0.0061413	31246	30	ok	LRCH4	0.0570943	6.72346e-35	2.04368e-34	34.1724	Positive PWAS beta	608	Increasing
Figure 4	a-d	F4_loess_curves	Age-grid LOESS fitted protein trajectories.	figure_source	figure9_metscore2_protein_loess_curves_source.tsv	2	lrch4	59.3333	-0.00415876	31246	30	ok	LRCH4	0.0570943	6.72346e-35	2.04368e-34	34.1724	Positive PWAS beta	608	Increasing
Figure 4	a-d	F4_loess_curves	Age-grid LOESS fitted protein trajectories.	figure_source	figure9_metscore2_protein_loess_curves_source.tsv	2	lrch4	59.8167	-0.00225145	31246	30	ok	LRCH4	0.0570943	6.72346e-35	2.04368e-34	34.1724	Positive PWAS beta	608	Increasing
Figure 4	a-d	F4_loess_curves	Age-grid LOESS fitted protein trajectories.	figure_source	figure9_metscore2_protein_loess_curves_source.tsv	2	lrch4	60.3	-0.000512376	31246	30	ok	LRCH4	0.0570943	6.72346e-35	2.04368e-34	34.1724	Positive PWAS beta	608	Increasing
Figure 4	a-d	F4_loess_curves	Age-grid LOESS fitted protein trajectories.	figure_source	figure9_metscore2_protein_loess_curves_source.tsv	2	lrch4	60.7833	0.00108082	31246	30	ok	LRCH4	0.0570943	6.72346e-35	2.04368e-34	34.1724	Positive PWAS beta	608	Increasing
Figure 4	a-d	F4_loess_curves	Age-grid LOESS fitted protein trajectories.	figure_source	figure9_metscore2_protein_loess_curves_source.tsv	2	lrch4	61.2667	0.00256466	31246	30	ok	LRCH4	0.0570943	6.72346e-35	2.04368e-34	34.1724	Positive PWAS beta	608	Increasing
Figure 4	a-d	F4_loess_curves	Age-grid LOESS fitted protein trajectories.	figure_source	figure9_metscore2_protein_loess_curves_source.tsv	2	lrch4	61.75	0.00396926	31246	30	ok	LRCH4	0.0570943	6.72346e-35	2.04368e-34	34.1724	Positive PWAS beta	608	Increasing
Figure 4	a-d	F4_loess_curves	Age-grid LOESS fitted protein trajectories.	figure_source	figure9_metscore2_protein_loess_curves_source.tsv	2	lrch4	62.2333	0.00531701	31246	30	ok	LRCH4	0.0570943	6.72346e-35	2.04368e-34	34.1724	Positive PWAS beta	608	Increasing
Figure 4	a-d	F4_loess_curves	Age-grid LOESS fitted protein trajectories.	figure_source	figure9_metscore2_protein_loess_curves_source.tsv	2	lrch4	62.7167	0.00662285	31246	30	ok	LRCH4	0.0570943	6.72346e-35	2.04368e-34	34.1724	Positive PWAS beta	608	Increasing
Figure 4	a-d	F4_loess_curves	Age-grid LOESS fitted protein trajectories.	figure_source	figure9_metscore2_protein_loess_curves_source.tsv	2	lrch4	63.2	0.00789636	31246	30	ok	LRCH4	0.0570943	6.72346e-35	2.04368e-34	34.1724	Positive PWAS beta	608	Increasing
Figure 4	a-d	F4_loess_curves	Age-grid LOESS fitted protein trajectories.	figure_source	figure9_metscore2_protein_loess_curves_source.tsv	2	lrch4	63.6833	0.00914245	31246	30	ok	LRCH4	0.0570943	6.72346e-35	2.04368e-34	34.1724	Positive PWAS beta	608	Increasing
Figure 4	a-d	F4_loess_curves	Age-grid LOESS fitted protein trajectories.	figure_source	figure9_metscore2_protein_loess_curves_source.tsv	2	lrch4	64.1667	0.0103626	31246	30	ok	LRCH4	0.0570943	6.72346e-35	2.04368e-34	34.1724	Positive PWAS beta	608	Increasing
Figure 4	a-d	F4_loess_curves	Age-grid LOESS fitted protein trajectories.	figure_source	figure9_metscore2_protein_loess_curves_source.tsv	2	lrch4	64.65	0.0115579	31246	30	ok	LRCH4	0.0570943	6.72346e-35	2.04368e-34	34.1724	Positive PWAS beta	608	Increasing
Figure 4	a-d	F4_loess_curves	Age-grid LOESS fitted protein trajectories.	figure_source	figure9_metscore2_protein_loess_curves_source.tsv	2	lrch4	65.1333	0.0127294	31246	30	ok	LRCH4	0.0570943	6.72346e-35	2.04368e-34	34.1724	Positive PWAS beta	608	Increasing
Figure 4	a-d	F4_loess_curves	Age-grid LOESS fitted protein trajectories.	figure_source	figure9_metscore2_protein_loess_curves_source.tsv	2	lrch4	65.6167	0.0138759	31246	30	ok	LRCH4	0.0570943	6.72346e-35	2.04368e-34	34.1724	Positive PWAS beta	608	Increasing
Figure 4	a-d	F4_loess_curves	Age-grid LOESS fitted protein trajectories.	figure_source	figure9_metscore2_protein_loess_curves_source.tsv	2	lrch4	66.1	0.0149935	31246	30	ok	LRCH4	0.0570943	6.72346e-35	2.04368e-34	34.1724	Positive PWAS beta	608	Increasing
Figure 4	a-d	F4_loess_curves	Age-grid LOESS fitted protein trajectories.	figure_source	figure9_metscore2_protein_loess_curves_source.tsv	2	lrch4	66.5833	0.0160774	31246	30	ok	LRCH4	0.0570943	6.72346e-35	2.04368e-34	34.1724	Positive PWAS beta	608	Increasing
Figure 4	a-d	F4_loess_curves	Age-grid LOESS fitted protein trajectories.	figure_source	figure9_metscore2_protein_loess_curves_source.tsv	2	lrch4	67.0667	0.0171212	31246	30	ok	LRCH4	0.0570943	6.72346e-35	2.04368e-34	34.1724	Positive PWAS beta	608	Increasing
Figure 4	a-d	F4_loess_curves	Age-grid LOESS fitted protein trajectories.	figure_source	figure9_metscore2_protein_loess_curves_source.tsv	2	lrch4	67.55	0.0181183	31246	30	ok	LRCH4	0.0570943	6.72346e-35	2.04368e-34	34.1724	Positive PWAS beta	608	Increasing
Figure 4	a-d	F4_loess_curves	Age-grid LOESS fitted protein trajectories.	figure_source	figure9_metscore2_protein_loess_curves_source.tsv	2	lrch4	68.0333	0.0190615	31246	30	ok	LRCH4	0.0570943	6.72346e-35	2.04368e-34	34.1724	Positive PWAS beta	608	Increasing
Figure 4	a-d	F4_loess_curves	Age-grid LOESS fitted protein trajectories.	figure_source	figure9_metscore2_protein_loess_curves_source.tsv	2	lrch4	68.5167	0.019944	31246	30	ok	LRCH4	0.0570943	6.72346e-35	2.04368e-34	34.1724	Positive PWAS beta	608	Increasing
Figure 4	a-d	F4_loess_curves	Age-grid LOESS fitted protein trajectories.	figure_source	figure9_metscore2_protein_loess_curves_source.tsv	2	lrch4	69	0.0207601	31246	30	ok	LRCH4	0.0570943	6.72346e-35	2.04368e-34	34.1724	Positive PWAS beta	608	Increasing
Figure 4	a-d	F4_loess_curves	Age-grid LOESS fitted protein trajectories.	figure_source	figure9_metscore2_protein_loess_curves_source.tsv	2	lrg1	40	-0.259508	32331	30	ok	LRG1	0.207128	0	0	428.295	Positive PWAS beta	608	Increasing
Figure 4	a-d	F4_loess_curves	Age-grid LOESS fitted protein trajectories.	figure_source	figure9_metscore2_protein_loess_curves_source.tsv	2	lrg1	40.4833	-0.252894	32331	30	ok	LRG1	0.207128	0	0	428.295	Positive PWAS beta	608	Increasing
Figure 4	a-d	F4_loess_curves	Age-grid LOESS fitted protein trajectories.	figure_source	figure9_metscore2_protein_loess_curves_source.tsv	2	lrg1	40.9667	-0.246215	32331	30	ok	LRG1	0.207128	0	0	428.295	Positive PWAS beta	608	Increasing
Figure 4	a-d	F4_loess_curves	Age-grid LOESS fitted protein trajectories.	figure_source	figure9_metscore2_protein_loess_curves_source.tsv	2	lrg1	41.45	-0.239477	32331	30	ok	LRG1	0.207128	0	0	428.295	Positive PWAS beta	608	Increasing
Figure 4	a-d	F4_loess_curves	Age-grid LOESS fitted protein trajectories.	figure_source	figure9_metscore2_protein_loess_curves_source.tsv	2	lrg1	41.9333	-0.232678	32331	30	ok	LRG1	0.207128	0	0	428.295	Positive PWAS beta	608	Increasing
Figure 4	a-d	F4_loess_curves	Age-grid LOESS fitted protein trajectories.	figure_source	figure9_metscore2_protein_loess_curves_source.tsv	2	lrg1	42.4167	-0.225817	32331	30	ok	LRG1	0.207128	0	0	428.295	Positive PWAS beta	608	Increasing
Figure 4	a-d	F4_loess_curves	Age-grid LOESS fitted protein trajectories.	figure_source	figure9_metscore2_protein_loess_curves_source.tsv	2	lrg1	42.9	-0.218892	32331	30	ok	LRG1	0.207128	0	0	428.295	Positive PWAS beta	608	Increasing
Figure 4	a-d	F4_loess_curves	Age-grid LOESS fitted protein trajectories.	figure_source	figure9_metscore2_protein_loess_curves_source.tsv	2	lrg1	43.3833	-0.211895	32331	30	ok	LRG1	0.207128	0	0	428.295	Positive PWAS beta	608	Increasing
Figure 4	a-d	F4_loess_curves	Age-grid LOESS fitted protein trajectories.	figure_source	figure9_metscore2_protein_loess_curves_source.tsv	2	lrg1	43.8667	-0.204823	32331	30	ok	LRG1	0.207128	0	0	428.295	Positive PWAS beta	608	Increasing
Figure 4	a-d	F4_loess_curves	Age-grid LOESS fitted protein trajectories.	figure_source	figure9_metscore2_protein_loess_curves_source.tsv	2	lrg1	44.35	-0.197671	32331	30	ok	LRG1	0.207128	0	0	428.295	Positive PWAS beta	608	Increasing
Figure 4	a-d	F4_loess_curves	Age-grid LOESS fitted protein trajectories.	figure_source	figure9_metscore2_protein_loess_curves_source.tsv	2	lrg1	44.8333	-0.19044	32331	30	ok	LRG1	0.207128	0	0	428.295	Positive PWAS beta	608	Increasing
Figure 4	a-d	F4_loess_curves	Age-grid LOESS fitted protein trajectories.	figure_source	figure9_metscore2_protein_loess_curves_source.tsv	2	lrg1	45.3167	-0.183131	32331	30	ok	LRG1	0.207128	0	0	428.295	Positive PWAS beta	608	Increasing
Figure 4	a-d	F4_loess_curves	Age-grid LOESS fitted protein trajectories.	figure_source	figure9_metscore2_protein_loess_curves_source.tsv	2	lrg1	45.8	-0.175747	32331	30	ok	LRG1	0.207128	0	0	428.295	Positive PWAS beta	608	Increasing
Figure 4	a-d	F4_loess_curves	Age-grid LOESS fitted protein trajectories.	figure_source	figure9_metscore2_protein_loess_curves_source.tsv	2	lrg1	46.2833	-0.168289	32331	30	ok	LRG1	0.207128	0	0	428.295	Positive PWAS beta	608	Increasing
Figure 4	a-d	F4_loess_curves	Age-grid LOESS fitted protein trajectories.	figure_source	figure9_metscore2_protein_loess_curves_source.tsv	2	lrg1	46.7667	-0.160758	32331	30	ok	LRG1	0.207128	0	0	428.295	Positive PWAS beta	608	Increasing
Figure 4	a-d	F4_loess_curves	Age-grid LOESS fitted protein trajectories.	figure_source	figure9_metscore2_protein_loess_curves_source.tsv	2	lrg1	47.25	-0.153162	32331	30	ok	LRG1	0.207128	0	0	428.295	Positive PWAS beta	608	Increasing
Figure 4	a-d	F4_loess_curves	Age-grid LOESS fitted protein trajectories.	figure_source	figure9_metscore2_protein_loess_curves_source.tsv	2	lrg1	47.7333	-0.145511	32331	30	ok	LRG1	0.207128	0	0	428.295	Positive PWAS beta	608	Increasing
Figure 4	a-d	F4_loess_curves	Age-grid LOESS fitted protein trajectories.	figure_source	figure9_metscore2_protein_loess_curves_source.tsv	2	lrg1	48.2167	-0.137825	32331	30	ok	LRG1	0.207128	0	0	428.295	Positive PWAS beta	608	Increasing
Figure 4	a-d	F4_loess_curves	Age-grid LOESS fitted protein trajectories.	figure_source	figure9_metscore2_protein_loess_curves_source.tsv	2	lrg1	48.7	-0.130132	32331	30	ok	LRG1	0.207128	0	0	428.295	Positive PWAS beta	608	Increasing
Figure 4	a-d	F4_loess_curves	Age-grid LOESS fitted protein trajectories.	figure_source	figure9_metscore2_protein_loess_curves_source.tsv	2	lrg1	49.1833	-0.122478	32331	30	ok	LRG1	0.207128	0	0	428.295	Positive PWAS beta	608	Increasing
Figure 4	a-d	F4_loess_curves	Age-grid LOESS fitted protein trajectories.	figure_source	figure9_metscore2_protein_loess_curves_source.tsv	2	lrg1	49.6667	-0.114922	32331	30	ok	LRG1	0.207128	0	0	428.295	Positive PWAS beta	608	Increasing
Figure 4	a-d	F4_loess_curves	Age-grid LOESS fitted protein trajectories.	figure_source	figure9_metscore2_protein_loess_curves_source.tsv	2	lrg1	50.15	-0.107516	32331	30	ok	LRG1	0.207128	0	0	428.295	Positive PWAS beta	608	Increasing
Figure 4	a-d	F4_loess_curves	Age-grid LOESS fitted protein trajectories.	figure_source	figure9_metscore2_protein_loess_curves_source.tsv	2	lrg1	50.6333	-0.100071	32331	30	ok	LRG1	0.207128	0	0	428.295	Positive PWAS beta	608	Increasing
Figure 4	a-d	F4_loess_curves	Age-grid LOESS fitted protein trajectories.	figure_source	figure9_metscore2_protein_loess_curves_source.tsv	2	lrg1	51.1167	-0.0925828	32331	30	ok	LRG1	0.207128	0	0	428.295	Positive PWAS beta	608	Increasing
Figure 4	a-d	F4_loess_curves	Age-grid LOESS fitted protein trajectories.	figure_source	figure9_metscore2_protein_loess_curves_source.tsv	2	lrg1	51.6	-0.0849335	32331	30	ok	LRG1	0.207128	0	0	428.295	Positive PWAS beta	608	Increasing
Figure 4	a-d	F4_loess_curves	Age-grid LOESS fitted protein trajectories.	figure_source	figure9_metscore2_protein_loess_curves_source.tsv	2	lrg1	52.0833	-0.0776819	32331	30	ok	LRG1	0.207128	0	0	428.295	Positive PWAS beta	608	Increasing
Figure 4	a-d	F4_loess_curves	Age-grid LOESS fitted protein trajectories.	figure_source	figure9_metscore2_protein_loess_curves_source.tsv	2	lrg1	52.5667	-0.0696837	32331	30	ok	LRG1	0.207128	0	0	428.295	Positive PWAS beta	608	Increasing
Figure 4	a-d	F4_loess_curves	Age-grid LOESS fitted protein trajectories.	figure_source	figure9_metscore2_protein_loess_curves_source.tsv	2	lrg1	53.05	-0.062719	32331	30	ok	LRG1	0.207128	0	0	428.295	Positive PWAS beta	608	Increasing
Figure 4	a-d	F4_loess_curves	Age-grid LOESS fitted protein trajectories.	figure_source	figure9_metscore2_protein_loess_curves_source.tsv	2	lrg1	53.5333	-0.0546723	32331	30	ok	LRG1	0.207128	0	0	428.295	Positive PWAS beta	608	Increasing
Figure 4	a-d	F4_loess_curves	Age-grid LOESS fitted protein trajectories.	figure_source	figure9_metscore2_protein_loess_curves_source.tsv	2	lrg1	54.0167	-0.0474642	32331	30	ok	LRG1	0.207128	0	0	428.295	Positive PWAS beta	608	Increasing
Figure 4	a-d	F4_loess_curves	Age-grid LOESS fitted protein trajectories.	figure_source	figure9_metscore2_protein_loess_curves_source.tsv	2	lrg1	54.5	-0.0396429	32331	30	ok	LRG1	0.207128	0	0	428.295	Positive PWAS beta	608	Increasing
Figure 4	a-d	F4_loess_curves	Age-grid LOESS fitted protein trajectories.	figure_source	figure9_metscore2_protein_loess_curves_source.tsv	2	lrg1	54.9833	-0.0320621	32331	30	ok	LRG1	0.207128	0	0	428.295	Positive PWAS beta	608	Increasing
Figure 4	a-d	F4_loess_curves	Age-grid LOESS fitted protein trajectories.	figure_source	figure9_metscore2_protein_loess_curves_source.tsv	2	lrg1	55.4667	-0.0244357	32331	30	ok	LRG1	0.207128	0	0	428.295	Positive PWAS beta	608	Increasing
Figure 4	a-d	F4_loess_curves	Age-grid LOESS fitted protein trajectories.	figure_source	figure9_metscore2_protein_loess_curves_source.tsv	2	lrg1	55.95	-0.0169729	32331	30	ok	LRG1	0.207128	0	0	428.295	Positive PWAS beta	608	Increasing
Figure 4	a-d	F4_loess_curves	Age-grid LOESS fitted protein trajectories.	figure_source	figure9_metscore2_protein_loess_curves_source.tsv	2	lrg1	56.4333	-0.00985773	32331	30	ok	LRG1	0.207128	0	0	428.295	Positive PWAS beta	608	Increasing
Figure 4	a-d	F4_loess_curves	Age-grid LOESS fitted protein trajectories.	figure_source	figure9_metscore2_protein_loess_curves_source.tsv	2	lrg1	56.9167	-0.00255497	32331	30	ok	LRG1	0.207128	0	0	428.295	Positive PWAS beta	608	Increasing
Figure 4	a-d	F4_loess_curves	Age-grid LOESS fitted protein trajectories.	figure_source	figure9_metscore2_protein_loess_curves_source.tsv	2	lrg1	57.4	0.00405076	32331	30	ok	LRG1	0.207128	0	0	428.295	Positive PWAS beta	608	Increasing
Figure 4	a-d	F4_loess_curves	Age-grid LOESS fitted protein trajectories.	figure_source	figure9_metscore2_protein_loess_curves_source.tsv	2	lrg1	57.8833	0.0110055	32331	30	ok	LRG1	0.207128	0	0	428.295	Positive PWAS beta	608	Increasing
Figure 4	a-d	F4_loess_curves	Age-grid LOESS fitted protein trajectories.	figure_source	figure9_metscore2_protein_loess_curves_source.tsv	2	lrg1	58.3667	0.0174541	32331	30	ok	LRG1	0.207128	0	0	428.295	Positive PWAS beta	608	Increasing
Figure 4	a-d	F4_loess_curves	Age-grid LOESS fitted protein trajectories.	figure_source	figure9_metscore2_protein_loess_curves_source.tsv	2	lrg1	58.85	0.0239989	32331	30	ok	LRG1	0.207128	0	0	428.295	Positive PWAS beta	608	Increasing
Figure 4	a-d	F4_loess_curves	Age-grid LOESS fitted protein trajectories.	figure_source	figure9_metscore2_protein_loess_curves_source.tsv	2	lrg1	59.3333	0.030131	32331	30	ok	LRG1	0.207128	0	0	428.295	Positive PWAS beta	608	Increasing
Figure 4	a-d	F4_loess_curves	Age-grid LOESS fitted protein trajectories.	figure_source	figure9_metscore2_protein_loess_curves_source.tsv	2	lrg1	59.8167	0.0363704	32331	30	ok	LRG1	0.207128	0	0	428.295	Positive PWAS beta	608	Increasing
Figure 4	a-d	F4_loess_curves	Age-grid LOESS fitted protein trajectories.	figure_source	figure9_metscore2_protein_loess_curves_source.tsv	2	lrg1	60.3	0.0430245	32331	30	ok	LRG1	0.207128	0	0	428.295	Positive PWAS beta	608	Increasing
Figure 4	a-d	F4_loess_curves	Age-grid LOESS fitted protein trajectories.	figure_source	figure9_metscore2_protein_loess_curves_source.tsv	2	lrg1	60.7833	0.0501398	32331	30	ok	LRG1	0.207128	0	0	428.295	Positive PWAS beta	608	Increasing
Figure 4	a-d	F4_loess_curves	Age-grid LOESS fitted protein trajectories.	figure_source	figure9_metscore2_protein_loess_curves_source.tsv	2	lrg1	61.2667	0.0576925	32331	30	ok	LRG1	0.207128	0	0	428.295	Positive PWAS beta	608	Increasing
Figure 4	a-d	F4_loess_curves	Age-grid LOESS fitted protein trajectories.	figure_source	figure9_metscore2_protein_loess_curves_source.tsv	2	lrg1	61.75	0.0656504	32331	30	ok	LRG1	0.207128	0	0	428.295	Positive PWAS beta	608	Increasing
Figure 4	a-d	F4_loess_curves	Age-grid LOESS fitted protein trajectories.	figure_source	figure9_metscore2_protein_loess_curves_source.tsv	2	lrg1	62.2333	0.0739843	32331	30	ok	LRG1	0.207128	0	0	428.295	Positive PWAS beta	608	Increasing
Figure 4	a-d	F4_loess_curves	Age-grid LOESS fitted protein trajectories.	figure_source	figure9_metscore2_protein_loess_curves_source.tsv	2	lrg1	62.7167	0.0826675	32331	30	ok	LRG1	0.207128	0	0	428.295	Positive PWAS beta	608	Increasing
Figure 4	a-d	F4_loess_curves	Age-grid LOESS fitted protein trajectories.	figure_source	figure9_metscore2_protein_loess_curves_source.tsv	2	lrg1	63.2	0.0916761	32331	30	ok	LRG1	0.207128	0	0	428.295	Positive PWAS beta	608	Increasing
Figure 4	a-d	F4_loess_curves	Age-grid LOESS fitted protein trajectories.	figure_source	figure9_metscore2_protein_loess_curves_source.tsv	2	lrg1	63.6833	0.100994	32331	30	ok	LRG1	0.207128	0	0	428.295	Positive PWAS beta	608	Increasing
Figure 4	a-d	F4_loess_curves	Age-grid LOESS fitted protein trajectories.	figure_source	figure9_metscore2_protein_loess_curves_source.tsv	2	lrg1	64.1667	0.110609	32331	30	ok	LRG1	0.207128	0	0	428.295	Positive PWAS beta	608	Increasing
Figure 4	a-d	F4_loess_curves	Age-grid LOESS fitted protein trajectories.	figure_source	figure9_metscore2_protein_loess_curves_source.tsv	2	lrg1	64.65	0.120518	32331	30	ok	LRG1	0.207128	0	0	428.295	Positive PWAS beta	608	Increasing
Figure 4	a-d	F4_loess_curves	Age-grid LOESS fitted protein trajectories.	figure_source	figure9_metscore2_protein_loess_curves_source.tsv	2	lrg1	65.1333	0.130718	32331	30	ok	LRG1	0.207128	0	0	428.295	Positive PWAS beta	608	Increasing
Figure 4	a-d	F4_loess_curves	Age-grid LOESS fitted protein trajectories.	figure_source	figure9_metscore2_protein_loess_curves_source.tsv	2	lrg1	65.6167	0.141212	32331	30	ok	LRG1	0.207128	0	0	428.295	Positive PWAS beta	608	Increasing
Figure 4	a-d	F4_loess_curves	Age-grid LOESS fitted protein trajectories.	figure_source	figure9_metscore2_protein_loess_curves_source.tsv	2	lrg1	66.1	0.152003	32331	30	ok	LRG1	0.207128	0	0	428.295	Positive PWAS beta	608	Increasing
Figure 4	a-d	F4_loess_curves	Age-grid LOESS fitted protein trajectories.	figure_source	figure9_metscore2_protein_loess_curves_source.tsv	2	lrg1	66.5833	0.163095	32331	30	ok	LRG1	0.207128	0	0	428.295	Positive PWAS beta	608	Increasing
Figure 4	a-d	F4_loess_curves	Age-grid LOESS fitted protein trajectories.	figure_source	figure9_metscore2_protein_loess_curves_source.tsv	2	lrg1	67.0667	0.174498	32331	30	ok	LRG1	0.207128	0	0	428.295	Positive PWAS beta	608	Increasing
Figure 4	a-d	F4_loess_curves	Age-grid LOESS fitted protein trajectories.	figure_source	figure9_metscore2_protein_loess_curves_source.tsv	2	lrg1	67.55	0.186225	32331	30	ok	LRG1	0.207128	0	0	428.295	Positive PWAS beta	608	Increasing
Figure 4	a-d	F4_loess_curves	Age-grid LOESS fitted protein trajectories.	figure_source	figure9_metscore2_protein_loess_curves_source.tsv	2	lrg1	68.0333	0.198286	32331	30	ok	LRG1	0.207128	0	0	428.295	Positive PWAS beta	608	Increasing
Figure 4	a-d	F4_loess_curves	Age-grid LOESS fitted protein trajectories.	figure_source	figure9_metscore2_protein_loess_curves_source.tsv	2	lrg1	68.5167	0.210698	32331	30	ok	LRG1	0.207128	0	0	428.295	Positive PWAS beta	608	Increasing
Figure 4	a-d	F4_loess_curves	Age-grid LOESS fitted protein trajectories.	figure_source	figure9_metscore2_protein_loess_curves_source.tsv	2	lrg1	69	0.223473	32331	30	ok	LRG1	0.207128	0	0	428.295	Positive PWAS beta	608	Increasing
Figure 4	a-d	F4_loess_curves	Age-grid LOESS fitted protein trajectories.	figure_source	figure9_metscore2_protein_loess_curves_source.tsv	2	lrig1	40	-0.121348	37106	30	ok	LRIG1	0.156222	4.39704e-243	5.27464e-242	242.357	Positive PWAS beta	608	Increasing
Figure 4	a-d	F4_loess_curves	Age-grid LOESS fitted protein trajectories.	figure_source	figure9_metscore2_protein_loess_curves_source.tsv	2	lrig1	40.4833	-0.1219	37106	30	ok	LRIG1	0.156222	4.39704e-243	5.27464e-242	242.357	Positive PWAS beta	608	Increasing
Figure 4	a-d	F4_loess_curves	Age-grid LOESS fitted protein trajectories.	figure_source	figure9_metscore2_protein_loess_curves_source.tsv	2	lrig1	40.9667	-0.122251	37106	30	ok	LRIG1	0.156222	4.39704e-243	5.27464e-242	242.357	Positive PWAS beta	608	Increasing
Figure 4	a-d	F4_loess_curves	Age-grid LOESS fitted protein trajectories.	figure_source	figure9_metscore2_protein_loess_curves_source.tsv	2	lrig1	41.45	-0.122397	37106	30	ok	LRIG1	0.156222	4.39704e-243	5.27464e-242	242.357	Positive PWAS beta	608	Increasing
Figure 4	a-d	F4_loess_curves	Age-grid LOESS fitted protein trajectories.	figure_source	figure9_metscore2_protein_loess_curves_source.tsv	2	lrig1	41.9333	-0.122335	37106	30	ok	LRIG1	0.156222	4.39704e-243	5.27464e-242	242.357	Positive PWAS beta	608	Increasing
Figure 4	a-d	F4_loess_curves	Age-grid LOESS fitted protein trajectories.	figure_source	figure9_metscore2_protein_loess_curves_source.tsv	2	lrig1	42.4167	-0.122067	37106	30	ok	LRIG1	0.156222	4.39704e-243	5.27464e-242	242.357	Positive PWAS beta	608	Increasing
Figure 4	a-d	F4_loess_curves	Age-grid LOESS fitted protein trajectories.	figure_source	figure9_metscore2_protein_loess_curves_source.tsv	2	lrig1	42.9	-0.121597	37106	30	ok	LRIG1	0.156222	4.39704e-243	5.27464e-242	242.357	Positive PWAS beta	608	Increasing
Figure 4	a-d	F4_loess_curves	Age-grid LOESS fitted protein trajectories.	figure_source	figure9_metscore2_protein_loess_curves_source.tsv	2	lrig1	43.3833	-0.120931	37106	30	ok	LRIG1	0.156222	4.39704e-243	5.27464e-242	242.357	Positive PWAS beta	608	Increasing
Figure 4	a-d	F4_loess_curves	Age-grid LOESS fitted protein trajectories.	figure_source	figure9_metscore2_protein_loess_curves_source.tsv	2	lrig1	43.8667	-0.120078	37106	30	ok	LRIG1	0.156222	4.39704e-243	5.27464e-242	242.357	Positive PWAS beta	608	Increasing
Figure 4	a-d	F4_loess_curves	Age-grid LOESS fitted protein trajectories.	figure_source	figure9_metscore2_protein_loess_curves_source.tsv	2	lrig1	44.35	-0.119045	37106	30	ok	LRIG1	0.156222	4.39704e-243	5.27464e-242	242.357	Positive PWAS beta	608	Increasing
Figure 4	a-d	F4_loess_curves	Age-grid LOESS fitted protein trajectories.	figure_source	figure9_metscore2_protein_loess_curves_source.tsv	2	lrig1	44.8333	-0.11784	37106	30	ok	LRIG1	0.156222	4.39704e-243	5.27464e-242	242.357	Positive PWAS beta	608	Increasing
Figure 4	a-d	F4_loess_curves	Age-grid LOESS fitted protein trajectories.	figure_source	figure9_metscore2_protein_loess_curves_source.tsv	2	lrig1	45.3167	-0.116468	37106	30	ok	LRIG1	0.156222	4.39704e-243	5.27464e-242	242.357	Positive PWAS beta	608	Increasing
Figure 4	a-d	F4_loess_curves	Age-grid LOESS fitted protein trajectories.	figure_source	figure9_metscore2_protein_loess_curves_source.tsv	2	lrig1	45.8	-0.114932	37106	30	ok	LRIG1	0.156222	4.39704e-243	5.27464e-242	242.357	Positive PWAS beta	608	Increasing
Figure 4	a-d	F4_loess_curves	Age-grid LOESS fitted protein trajectories.	figure_source	figure9_metscore2_protein_loess_curves_source.tsv	2	lrig1	46.2833	-0.113227	37106	30	ok	LRIG1	0.156222	4.39704e-243	5.27464e-242	242.357	Positive PWAS beta	608	Increasing
Figure 4	a-d	F4_loess_curves	Age-grid LOESS fitted protein trajectories.	figure_source	figure9_metscore2_protein_loess_curves_source.tsv	2	lrig1	46.7667	-0.111351	37106	30	ok	LRIG1	0.156222	4.39704e-243	5.27464e-242	242.357	Positive PWAS beta	608	Increasing
Figure 4	a-d	F4_loess_curves	Age-grid LOESS fitted protein trajectories.	figure_source	figure9_metscore2_protein_loess_curves_source.tsv	2	lrig1	47.25	-0.109298	37106	30	ok	LRIG1	0.156222	4.39704e-243	5.27464e-242	242.357	Positive PWAS beta	608	Increasing
Figure 4	a-d	F4_loess_curves	Age-grid LOESS fitted protein trajectories.	figure_source	figure9_metscore2_protein_loess_curves_source.tsv	2	lrig1	47.7333	-0.107054	37106	30	ok	LRIG1	0.156222	4.39704e-243	5.27464e-242	242.357	Positive PWAS beta	608	Increasing
Figure 4	a-d	F4_loess_curves	Age-grid LOESS fitted protein trajectories.	figure_source	figure9_metscore2_protein_loess_curves_source.tsv	2	lrig1	48.2167	-0.104598	37106	30	ok	LRIG1	0.156222	4.39704e-243	5.27464e-242	242.357	Positive PWAS beta	608	Increasing
Figure 4	a-d	F4_loess_curves	Age-grid LOESS fitted protein trajectories.	figure_source	figure9_metscore2_protein_loess_curves_source.tsv	2	lrig1	48.7	-0.101894	37106	30	ok	LRIG1	0.156222	4.39704e-243	5.27464e-242	242.357	Positive PWAS beta	608	Increasing
Figure 4	a-d	F4_loess_curves	Age-grid LOESS fitted protein trajectories.	figure_source	figure9_metscore2_protein_loess_curves_source.tsv	2	lrig1	49.1833	-0.0988836	37106	30	ok	LRIG1	0.156222	4.39704e-243	5.27464e-242	242.357	Positive PWAS beta	608	Increasing
Figure 4	a-d	F4_loess_curves	Age-grid LOESS fitted protein trajectories.	figure_source	figure9_metscore2_protein_loess_curves_source.tsv	2	lrig1	49.6667	-0.0954717	37106	30	ok	LRIG1	0.156222	4.39704e-243	5.27464e-242	242.357	Positive PWAS beta	608	Increasing
Figure 4	a-d	F4_loess_curves	Age-grid LOESS fitted protein trajectories.	figure_source	figure9_metscore2_protein_loess_curves_source.tsv	2	lrig1	50.15	-0.0915335	37106	30	ok	LRIG1	0.156222	4.39704e-243	5.27464e-242	242.357	Positive PWAS beta	608	Increasing
Figure 4	a-d	F4_loess_curves	Age-grid LOESS fitted protein trajectories.	figure_source	figure9_metscore2_protein_loess_curves_source.tsv	2	lrig1	50.6333	-0.0873794	37106	30	ok	LRIG1	0.156222	4.39704e-243	5.27464e-242	242.357	Positive PWAS beta	608	Increasing
Figure 4	a-d	F4_loess_curves	Age-grid LOESS fitted protein trajectories.	figure_source	figure9_metscore2_protein_loess_curves_source.tsv	2	lrig1	51.1167	-0.0836453	37106	30	ok	LRIG1	0.156222	4.39704e-243	5.27464e-242	242.357	Positive PWAS beta	608	Increasing
Figure 4	a-d	F4_loess_curves	Age-grid LOESS fitted protein trajectories.	figure_source	figure9_metscore2_protein_loess_curves_source.tsv	2	lrig1	51.6	-0.0795388	37106	30	ok	LRIG1	0.156222	4.39704e-243	5.27464e-242	242.357	Positive PWAS beta	608	Increasing
Figure 4	a-d	F4_loess_curves	Age-grid LOESS fitted protein trajectories.	figure_source	figure9_metscore2_protein_loess_curves_source.tsv	2	lrig1	52.0833	-0.0759317	37106	30	ok	LRIG1	0.156222	4.39704e-243	5.27464e-242	242.357	Positive PWAS beta	608	Increasing
Figure 4	a-d	F4_loess_curves	Age-grid LOESS fitted protein trajectories.	figure_source	figure9_metscore2_protein_loess_curves_source.tsv	2	lrig1	52.5667	-0.0721373	37106	30	ok	LRIG1	0.156222	4.39704e-243	5.27464e-242	242.357	Positive PWAS beta	608	Increasing
Figure 4	a-d	F4_loess_curves	Age-grid LOESS fitted protein trajectories.	figure_source	figure9_metscore2_protein_loess_curves_source.tsv	2	lrig1	53.05	-0.0682275	37106	30	ok	LRIG1	0.156222	4.39704e-243	5.27464e-242	242.357	Positive PWAS beta	608	Increasing
Figure 4	a-d	F4_loess_curves	Age-grid LOESS fitted protein trajectories.	figure_source	figure9_metscore2_protein_loess_curves_source.tsv	2	lrig1	53.5333	-0.0643394	37106	30	ok	LRIG1	0.156222	4.39704e-243	5.27464e-242	242.357	Positive PWAS beta	608	Increasing
Figure 4	a-d	F4_loess_curves	Age-grid LOESS fitted protein trajectories.	figure_source	figure9_metscore2_protein_loess_curves_source.tsv	2	lrig1	54.0167	-0.0595292	37106	30	ok	LRIG1	0.156222	4.39704e-243	5.27464e-242	242.357	Positive PWAS beta	608	Increasing
Figure 4	a-d	F4_loess_curves	Age-grid LOESS fitted protein trajectories.	figure_source	figure9_metscore2_protein_loess_curves_source.tsv	2	lrig1	54.5	-0.0548848	37106	30	ok	LRIG1	0.156222	4.39704e-243	5.27464e-242	242.357	Positive PWAS beta	608	Increasing
Figure 4	a-d	F4_loess_curves	Age-grid LOESS fitted protein trajectories.	figure_source	figure9_metscore2_protein_loess_curves_source.tsv	2	lrig1	54.9833	-0.0488496	37106	30	ok	LRIG1	0.156222	4.39704e-243	5.27464e-242	242.357	Positive PWAS beta	608	Increasing
Figure 4	a-d	F4_loess_curves	Age-grid LOESS fitted protein trajectories.	figure_source	figure9_metscore2_protein_loess_curves_source.tsv	2	lrig1	55.4667	-0.0430591	37106	30	ok	LRIG1	0.156222	4.39704e-243	5.27464e-242	242.357	Positive PWAS beta	608	Increasing
Figure 4	a-d	F4_loess_curves	Age-grid LOESS fitted protein trajectories.	figure_source	figure9_metscore2_protein_loess_curves_source.tsv	2	lrig1	55.95	-0.0362139	37106	30	ok	LRIG1	0.156222	4.39704e-243	5.27464e-242	242.357	Positive PWAS beta	608	Increasing
Figure 4	a-d	F4_loess_curves	Age-grid LOESS fitted protein trajectories.	figure_source	figure9_metscore2_protein_loess_curves_source.tsv	2	lrig1	56.4333	-0.0296835	37106	30	ok	LRIG1	0.156222	4.39704e-243	5.27464e-242	242.357	Positive PWAS beta	608	Increasing
Figure 4	a-d	F4_loess_curves	Age-grid LOESS fitted protein trajectories.	figure_source	figure9_metscore2_protein_loess_curves_source.tsv	2	lrig1	56.9167	-0.022576	37106	30	ok	LRIG1	0.156222	4.39704e-243	5.27464e-242	242.357	Positive PWAS beta	608	Increasing
Figure 4	a-d	F4_loess_curves	Age-grid LOESS fitted protein trajectories.	figure_source	figure9_metscore2_protein_loess_curves_source.tsv	2	lrig1	57.4	-0.0156168	37106	30	ok	LRIG1	0.156222	4.39704e-243	5.27464e-242	242.357	Positive PWAS beta	608	Increasing
Figure 4	a-d	F4_loess_curves	Age-grid LOESS fitted protein trajectories.	figure_source	figure9_metscore2_protein_loess_curves_source.tsv	2	lrig1	57.8833	-0.00844727	37106	30	ok	LRIG1	0.156222	4.39704e-243	5.27464e-242	242.357	Positive PWAS beta	608	Increasing
Figure 4	a-d	F4_loess_curves	Age-grid LOESS fitted protein trajectories.	figure_source	figure9_metscore2_protein_loess_curves_source.tsv	2	lrig1	58.3667	-0.00136452	37106	30	ok	LRIG1	0.156222	4.39704e-243	5.27464e-242	242.357	Positive PWAS beta	608	Increasing
Figure 4	a-d	F4_loess_curves	Age-grid LOESS fitted protein trajectories.	figure_source	figure9_metscore2_protein_loess_curves_source.tsv	2	lrig1	58.85	0.00559901	37106	30	ok	LRIG1	0.156222	4.39704e-243	5.27464e-242	242.357	Positive PWAS beta	608	Increasing
Figure 4	a-d	F4_loess_curves	Age-grid LOESS fitted protein trajectories.	figure_source	figure9_metscore2_protein_loess_curves_source.tsv	2	lrig1	59.3333	0.0122919	37106	30	ok	LRIG1	0.156222	4.39704e-243	5.27464e-242	242.357	Positive PWAS beta	608	Increasing
Figure 4	a-d	F4_loess_curves	Age-grid LOESS fitted protein trajectories.	figure_source	figure9_metscore2_protein_loess_curves_source.tsv	2	lrig1	59.8167	0.0190067	37106	30	ok	LRIG1	0.156222	4.39704e-243	5.27464e-242	242.357	Positive PWAS beta	608	Increasing
Figure 4	a-d	F4_loess_curves	Age-grid LOESS fitted protein trajectories.	figure_source	figure9_metscore2_protein_loess_curves_source.tsv	2	lrig1	60.3	0.0258893	37106	30	ok	LRIG1	0.156222	4.39704e-243	5.27464e-242	242.357	Positive PWAS beta	608	Increasing
Figure 4	a-d	F4_loess_curves	Age-grid LOESS fitted protein trajectories.	figure_source	figure9_metscore2_protein_loess_curves_source.tsv	2	lrig1	60.7833	0.0329762	37106	30	ok	LRIG1	0.156222	4.39704e-243	5.27464e-242	242.357	Positive PWAS beta	608	Increasing
Figure 4	a-d	F4_loess_curves	Age-grid LOESS fitted protein trajectories.	figure_source	figure9_metscore2_protein_loess_curves_source.tsv	2	lrig1	61.2667	0.0402681	37106	30	ok	LRIG1	0.156222	4.39704e-243	5.27464e-242	242.357	Positive PWAS beta	608	Increasing
Figure 4	a-d	F4_loess_curves	Age-grid LOESS fitted protein trajectories.	figure_source	figure9_metscore2_protein_loess_curves_source.tsv	2	lrig1	61.75	0.0477559	37106	30	ok	LRIG1	0.156222	4.39704e-243	5.27464e-242	242.357	Positive PWAS beta	608	Increasing
Figure 4	a-d	F4_loess_curves	Age-grid LOESS fitted protein trajectories.	figure_source	figure9_metscore2_protein_loess_curves_source.tsv	2	lrig1	62.2333	0.0554282	37106	30	ok	LRIG1	0.156222	4.39704e-243	5.27464e-242	242.357	Positive PWAS beta	608	Increasing
Figure 4	a-d	F4_loess_curves	Age-grid LOESS fitted protein trajectories.	figure_source	figure9_metscore2_protein_loess_curves_source.tsv	2	lrig1	62.7167	0.0632736	37106	30	ok	LRIG1	0.156222	4.39704e-243	5.27464e-242	242.357	Positive PWAS beta	608	Increasing
Figure 4	a-d	F4_loess_curves	Age-grid LOESS fitted protein trajectories.	figure_source	figure9_metscore2_protein_loess_curves_source.tsv	2	lrig1	63.2	0.0712816	37106	30	ok	LRIG1	0.156222	4.39704e-243	5.27464e-242	242.357	Positive PWAS beta	608	Increasing
Figure 4	a-d	F4_loess_curves	Age-grid LOESS fitted protein trajectories.	figure_source	figure9_metscore2_protein_loess_curves_source.tsv	2	lrig1	63.6833	0.0794432	37106	30	ok	LRIG1	0.156222	4.39704e-243	5.27464e-242	242.357	Positive PWAS beta	608	Increasing
Figure 4	a-d	F4_loess_curves	Age-grid LOESS fitted protein trajectories.	figure_source	figure9_metscore2_protein_loess_curves_source.tsv	2	lrig1	64.1667	0.0877512	37106	30	ok	LRIG1	0.156222	4.39704e-243	5.27464e-242	242.357	Positive PWAS beta	608	Increasing
Figure 4	a-d	F4_loess_curves	Age-grid LOESS fitted protein trajectories.	figure_source	figure9_metscore2_protein_loess_curves_source.tsv	2	lrig1	64.65	0.0962011	37106	30	ok	LRIG1	0.156222	4.39704e-243	5.27464e-242	242.357	Positive PWAS beta	608	Increasing
Figure 4	a-d	F4_loess_curves	Age-grid LOESS fitted protein trajectories.	figure_source	figure9_metscore2_protein_loess_curves_source.tsv	2	lrig1	65.1333	0.104791	37106	30	ok	LRIG1	0.156222	4.39704e-243	5.27464e-242	242.357	Positive PWAS beta	608	Increasing
Figure 4	a-d	F4_loess_curves	Age-grid LOESS fitted protein trajectories.	figure_source	figure9_metscore2_protein_loess_curves_source.tsv	2	lrig1	65.6167	0.113521	37106	30	ok	LRIG1	0.156222	4.39704e-243	5.27464e-242	242.357	Positive PWAS beta	608	Increasing
Figure 4	a-d	F4_loess_curves	Age-grid LOESS fitted protein trajectories.	figure_source	figure9_metscore2_protein_loess_curves_source.tsv	2	lrig1	66.1	0.122393	37106	30	ok	LRIG1	0.156222	4.39704e-243	5.27464e-242	242.357	Positive PWAS beta	608	Increasing
Figure 4	a-d	F4_loess_curves	Age-grid LOESS fitted protein trajectories.	figure_source	figure9_metscore2_protein_loess_curves_source.tsv	2	lrig1	66.5833	0.131407	37106	30	ok	LRIG1	0.156222	4.39704e-243	5.27464e-242	242.357	Positive PWAS beta	608	Increasing
Figure 4	a-d	F4_loess_curves	Age-grid LOESS fitted protein trajectories.	figure_source	figure9_metscore2_protein_loess_curves_source.tsv	2	lrig1	67.0667	0.140567	37106	30	ok	LRIG1	0.156222	4.39704e-243	5.27464e-242	242.357	Positive PWAS beta	608	Increasing
Figure 4	a-d	F4_loess_curves	Age-grid LOESS fitted protein trajectories.	figure_source	figure9_metscore2_protein_loess_curves_source.tsv	2	lrig1	67.55	0.149875	37106	30	ok	LRIG1	0.156222	4.39704e-243	5.27464e-242	242.357	Positive PWAS beta	608	Increasing
Figure 4	a-d	F4_loess_curves	Age-grid LOESS fitted protein trajectories.	figure_source	figure9_metscore2_protein_loess_curves_source.tsv	2	lrig1	68.0333	0.159336	37106	30	ok	LRIG1	0.156222	4.39704e-243	5.27464e-242	242.357	Positive PWAS beta	608	Increasing
Figure 4	a-d	F4_loess_curves	Age-grid LOESS fitted protein trajectories.	figure_source	figure9_metscore2_protein_loess_curves_source.tsv	2	lrig1	68.5167	0.168957	37106	30	ok	LRIG1	0.156222	4.39704e-243	5.27464e-242	242.357	Positive PWAS beta	608	Increasing
Figure 4	a-d	F4_loess_curves	Age-grid LOESS fitted protein trajectories.	figure_source	figure9_metscore2_protein_loess_curves_source.tsv	2	lrig1	69	0.178742	37106	30	ok	LRIG1	0.156222	4.39704e-243	5.27464e-242	242.357	Positive PWAS beta	608	Increasing
Figure 4	a-d	F4_loess_curves	Age-grid LOESS fitted protein trajectories.	figure_source	figure9_metscore2_protein_loess_curves_source.tsv	2	lrp11	40	-0.312558	36924	30	ok	LRP11	0.150045	5.80333e-219	6.26544e-218	218.236	Positive PWAS beta	608	Increasing
Figure 4	a-d	F4_loess_curves	Age-grid LOESS fitted protein trajectories.	figure_source	figure9_metscore2_protein_loess_curves_source.tsv	2	lrp11	40.4833	-0.311895	36924	30	ok	LRP11	0.150045	5.80333e-219	6.26544e-218	218.236	Positive PWAS beta	608	Increasing
Figure 4	a-d	F4_loess_curves	Age-grid LOESS fitted protein trajectories.	figure_source	figure9_metscore2_protein_loess_curves_source.tsv	2	lrp11	40.9667	-0.31078	36924	30	ok	LRP11	0.150045	5.80333e-219	6.26544e-218	218.236	Positive PWAS beta	608	Increasing
Figure 4	a-d	F4_loess_curves	Age-grid LOESS fitted protein trajectories.	figure_source	figure9_metscore2_protein_loess_curves_source.tsv	2	lrp11	41.45	-0.309209	36924	30	ok	LRP11	0.150045	5.80333e-219	6.26544e-218	218.236	Positive PWAS beta	608	Increasing
Figure 4	a-d	F4_loess_curves	Age-grid LOESS fitted protein trajectories.	figure_source	figure9_metscore2_protein_loess_curves_source.tsv	2	lrp11	41.9333	-0.307175	36924	30	ok	LRP11	0.150045	5.80333e-219	6.26544e-218	218.236	Positive PWAS beta	608	Increasing
Figure 4	a-d	F4_loess_curves	Age-grid LOESS fitted protein trajectories.	figure_source	figure9_metscore2_protein_loess_curves_source.tsv	2	lrp11	42.4167	-0.304673	36924	30	ok	LRP11	0.150045	5.80333e-219	6.26544e-218	218.236	Positive PWAS beta	608	Increasing
Figure 4	a-d	F4_loess_curves	Age-grid LOESS fitted protein trajectories.	figure_source	figure9_metscore2_protein_loess_curves_source.tsv	2	lrp11	42.9	-0.3017	36924	30	ok	LRP11	0.150045	5.80333e-219	6.26544e-218	218.236	Positive PWAS beta	608	Increasing
Figure 4	a-d	F4_loess_curves	Age-grid LOESS fitted protein trajectories.	figure_source	figure9_metscore2_protein_loess_curves_source.tsv	2	lrp11	43.3833	-0.298255	36924	30	ok	LRP11	0.150045	5.80333e-219	6.26544e-218	218.236	Positive PWAS beta	608	Increasing
Figure 4	a-d	F4_loess_curves	Age-grid LOESS fitted protein trajectories.	figure_source	figure9_metscore2_protein_loess_curves_source.tsv	2	lrp11	43.8667	-0.294335	36924	30	ok	LRP11	0.150045	5.80333e-219	6.26544e-218	218.236	Positive PWAS beta	608	Increasing
Figure 4	a-d	F4_loess_curves	Age-grid LOESS fitted protein trajectories.	figure_source	figure9_metscore2_protein_loess_curves_source.tsv	2	lrp11	44.35	-0.289932	36924	30	ok	LRP11	0.150045	5.80333e-219	6.26544e-218	218.236	Positive PWAS beta	608	Increasing
Figure 4	a-d	F4_loess_curves	Age-grid LOESS fitted protein trajectories.	figure_source	figure9_metscore2_protein_loess_curves_source.tsv	2	lrp11	44.8333	-0.285044	36924	30	ok	LRP11	0.150045	5.80333e-219	6.26544e-218	218.236	Positive PWAS beta	608	Increasing
Figure 4	a-d	F4_loess_curves	Age-grid LOESS fitted protein trajectories.	figure_source	figure9_metscore2_protein_loess_curves_source.tsv	2	lrp11	45.3167	-0.279671	36924	30	ok	LRP11	0.150045	5.80333e-219	6.26544e-218	218.236	Positive PWAS beta	608	Increasing
Figure 4	a-d	F4_loess_curves	Age-grid LOESS fitted protein trajectories.	figure_source	figure9_metscore2_protein_loess_curves_source.tsv	2	lrp11	45.8	-0.27382	36924	30	ok	LRP11	0.150045	5.80333e-219	6.26544e-218	218.236	Positive PWAS beta	608	Increasing
Figure 4	a-d	F4_loess_curves	Age-grid LOESS fitted protein trajectories.	figure_source	figure9_metscore2_protein_loess_curves_source.tsv	2	lrp11	46.2833	-0.267502	36924	30	ok	LRP11	0.150045	5.80333e-219	6.26544e-218	218.236	Positive PWAS beta	608	Increasing
Figure 4	a-d	F4_loess_curves	Age-grid LOESS fitted protein trajectories.	figure_source	figure9_metscore2_protein_loess_curves_source.tsv	2	lrp11	46.7667	-0.260731	36924	30	ok	LRP11	0.150045	5.80333e-219	6.26544e-218	218.236	Positive PWAS beta	608	Increasing
Figure 4	a-d	F4_loess_curves	Age-grid LOESS fitted protein trajectories.	figure_source	figure9_metscore2_protein_loess_curves_source.tsv	2	lrp11	47.25	-0.253522	36924	30	ok	LRP11	0.150045	5.80333e-219	6.26544e-218	218.236	Positive PWAS beta	608	Increasing
Figure 4	a-d	F4_loess_curves	Age-grid LOESS fitted protein trajectories.	figure_source	figure9_metscore2_protein_loess_curves_source.tsv	2	lrp11	47.7333	-0.245889	36924	30	ok	LRP11	0.150045	5.80333e-219	6.26544e-218	218.236	Positive PWAS beta	608	Increasing
Figure 4	a-d	F4_loess_curves	Age-grid LOESS fitted protein trajectories.	figure_source	figure9_metscore2_protein_loess_curves_source.tsv	2	lrp11	48.2167	-0.237842	36924	30	ok	LRP11	0.150045	5.80333e-219	6.26544e-218	218.236	Positive PWAS beta	608	Increasing
Figure 4	a-d	F4_loess_curves	Age-grid LOESS fitted protein trajectories.	figure_source	figure9_metscore2_protein_loess_curves_source.tsv	2	lrp11	48.7	-0.229391	36924	30	ok	LRP11	0.150045	5.80333e-219	6.26544e-218	218.236	Positive PWAS beta	608	Increasing
Figure 4	a-d	F4_loess_curves	Age-grid LOESS fitted protein trajectories.	figure_source	figure9_metscore2_protein_loess_curves_source.tsv	2	lrp11	49.1833	-0.220544	36924	30	ok	LRP11	0.150045	5.80333e-219	6.26544e-218	218.236	Positive PWAS beta	608	Increasing
Figure 4	a-d	F4_loess_curves	Age-grid LOESS fitted protein trajectories.	figure_source	figure9_metscore2_protein_loess_curves_source.tsv	2	lrp11	49.6667	-0.211283	36924	30	ok	LRP11	0.150045	5.80333e-219	6.26544e-218	218.236	Positive PWAS beta	608	Increasing
Figure 4	a-d	F4_loess_curves	Age-grid LOESS fitted protein trajectories.	figure_source	figure9_metscore2_protein_loess_curves_source.tsv	2	lrp11	50.15	-0.201511	36924	30	ok	LRP11	0.150045	5.80333e-219	6.26544e-218	218.236	Positive PWAS beta	608	Increasing
Figure 4	a-d	F4_loess_curves	Age-grid LOESS fitted protein trajectories.	figure_source	figure9_metscore2_protein_loess_curves_source.tsv	2	lrp11	50.6333	-0.190522	36924	30	ok	LRP11	0.150045	5.80333e-219	6.26544e-218	218.236	Positive PWAS beta	608	Increasing
Figure 4	a-d	F4_loess_curves	Age-grid LOESS fitted protein trajectories.	figure_source	figure9_metscore2_protein_loess_curves_source.tsv	2	lrp11	51.1167	-0.177495	36924	30	ok	LRP11	0.150045	5.80333e-219	6.26544e-218	218.236	Positive PWAS beta	608	Increasing
Figure 4	a-d	F4_loess_curves	Age-grid LOESS fitted protein trajectories.	figure_source	figure9_metscore2_protein_loess_curves_source.tsv	2	lrp11	51.6	-0.164633	36924	30	ok	LRP11	0.150045	5.80333e-219	6.26544e-218	218.236	Positive PWAS beta	608	Increasing
Figure 4	a-d	F4_loess_curves	Age-grid LOESS fitted protein trajectories.	figure_source	figure9_metscore2_protein_loess_curves_source.tsv	2	lrp11	52.0833	-0.149739	36924	30	ok	LRP11	0.150045	5.80333e-219	6.26544e-218	218.236	Positive PWAS beta	608	Increasing
Figure 4	a-d	F4_loess_curves	Age-grid LOESS fitted protein trajectories.	figure_source	figure9_metscore2_protein_loess_curves_source.tsv	2	lrp11	52.5667	-0.135544	36924	30	ok	LRP11	0.150045	5.80333e-219	6.26544e-218	218.236	Positive PWAS beta	608	Increasing
Figure 4	a-d	F4_loess_curves	Age-grid LOESS fitted protein trajectories.	figure_source	figure9_metscore2_protein_loess_curves_source.tsv	2	lrp11	53.05	-0.119862	36924	30	ok	LRP11	0.150045	5.80333e-219	6.26544e-218	218.236	Positive PWAS beta	608	Increasing
Figure 4	a-d	F4_loess_curves	Age-grid LOESS fitted protein trajectories.	figure_source	figure9_metscore2_protein_loess_curves_source.tsv	2	lrp11	53.5333	-0.104639	36924	30	ok	LRP11	0.150045	5.80333e-219	6.26544e-218	218.236	Positive PWAS beta	608	Increasing
Figure 4	a-d	F4_loess_curves	Age-grid LOESS fitted protein trajectories.	figure_source	figure9_metscore2_protein_loess_curves_source.tsv	2	lrp11	54.0167	-0.0888372	36924	30	ok	LRP11	0.150045	5.80333e-219	6.26544e-218	218.236	Positive PWAS beta	608	Increasing
Figure 4	a-d	F4_loess_curves	Age-grid LOESS fitted protein trajectories.	figure_source	figure9_metscore2_protein_loess_curves_source.tsv	2	lrp11	54.5	-0.0737417	36924	30	ok	LRP11	0.150045	5.80333e-219	6.26544e-218	218.236	Positive PWAS beta	608	Increasing
Figure 4	a-d	F4_loess_curves	Age-grid LOESS fitted protein trajectories.	figure_source	figure9_metscore2_protein_loess_curves_source.tsv	2	lrp11	54.9833	-0.0579952	36924	30	ok	LRP11	0.150045	5.80333e-219	6.26544e-218	218.236	Positive PWAS beta	608	Increasing
Figure 4	a-d	F4_loess_curves	Age-grid LOESS fitted protein trajectories.	figure_source	figure9_metscore2_protein_loess_curves_source.tsv	2	lrp11	55.4667	-0.0434423	36924	30	ok	LRP11	0.150045	5.80333e-219	6.26544e-218	218.236	Positive PWAS beta	608	Increasing
Figure 4	a-d	F4_loess_curves	Age-grid LOESS fitted protein trajectories.	figure_source	figure9_metscore2_protein_loess_curves_source.tsv	2	lrp11	55.95	-0.0284171	36924	30	ok	LRP11	0.150045	5.80333e-219	6.26544e-218	218.236	Positive PWAS beta	608	Increasing
Figure 4	a-d	F4_loess_curves	Age-grid LOESS fitted protein trajectories.	figure_source	figure9_metscore2_protein_loess_curves_source.tsv	2	lrp11	56.4333	-0.0139098	36924	30	ok	LRP11	0.150045	5.80333e-219	6.26544e-218	218.236	Positive PWAS beta	608	Increasing
Figure 4	a-d	F4_loess_curves	Age-grid LOESS fitted protein trajectories.	figure_source	figure9_metscore2_protein_loess_curves_source.tsv	2	lrp11	56.9167	0.000355338	36924	30	ok	LRP11	0.150045	5.80333e-219	6.26544e-218	218.236	Positive PWAS beta	608	Increasing
Figure 4	a-d	F4_loess_curves	Age-grid LOESS fitted protein trajectories.	figure_source	figure9_metscore2_protein_loess_curves_source.tsv	2	lrp11	57.4	0.0149577	36924	30	ok	LRP11	0.150045	5.80333e-219	6.26544e-218	218.236	Positive PWAS beta	608	Increasing
Figure 4	a-d	F4_loess_curves	Age-grid LOESS fitted protein trajectories.	figure_source	figure9_metscore2_protein_loess_curves_source.tsv	2	lrp11	57.8833	0.0284306	36924	30	ok	LRP11	0.150045	5.80333e-219	6.26544e-218	218.236	Positive PWAS beta	608	Increasing
Figure 4	a-d	F4_loess_curves	Age-grid LOESS fitted protein trajectories.	figure_source	figure9_metscore2_protein_loess_curves_source.tsv	2	lrp11	58.3667	0.0424953	36924	30	ok	LRP11	0.150045	5.80333e-219	6.26544e-218	218.236	Positive PWAS beta	608	Increasing
Figure 4	a-d	F4_loess_curves	Age-grid LOESS fitted protein trajectories.	figure_source	figure9_metscore2_protein_loess_curves_source.tsv	2	lrp11	58.85	0.054874	36924	30	ok	LRP11	0.150045	5.80333e-219	6.26544e-218	218.236	Positive PWAS beta	608	Increasing
Figure 4	a-d	F4_loess_curves	Age-grid LOESS fitted protein trajectories.	figure_source	figure9_metscore2_protein_loess_curves_source.tsv	2	lrp11	59.3333	0.0660493	36924	30	ok	LRP11	0.150045	5.80333e-219	6.26544e-218	218.236	Positive PWAS beta	608	Increasing
Figure 4	a-d	F4_loess_curves	Age-grid LOESS fitted protein trajectories.	figure_source	figure9_metscore2_protein_loess_curves_source.tsv	2	lrp11	59.8167	0.077353	36924	30	ok	LRP11	0.150045	5.80333e-219	6.26544e-218	218.236	Positive PWAS beta	608	Increasing
Figure 4	a-d	F4_loess_curves	Age-grid LOESS fitted protein trajectories.	figure_source	figure9_metscore2_protein_loess_curves_source.tsv	2	lrp11	60.3	0.0889385	36924	30	ok	LRP11	0.150045	5.80333e-219	6.26544e-218	218.236	Positive PWAS beta	608	Increasing
Figure 4	a-d	F4_loess_curves	Age-grid LOESS fitted protein trajectories.	figure_source	figure9_metscore2_protein_loess_curves_source.tsv	2	lrp11	60.7833	0.100747	36924	30	ok	LRP11	0.150045	5.80333e-219	6.26544e-218	218.236	Positive PWAS beta	608	Increasing
Figure 4	a-d	F4_loess_curves	Age-grid LOESS fitted protein trajectories.	figure_source	figure9_metscore2_protein_loess_curves_source.tsv	2	lrp11	61.2667	0.112702	36924	30	ok	LRP11	0.150045	5.80333e-219	6.26544e-218	218.236	Positive PWAS beta	608	Increasing
Figure 4	a-d	F4_loess_curves	Age-grid LOESS fitted protein trajectories.	figure_source	figure9_metscore2_protein_loess_curves_source.tsv	2	lrp11	61.75	0.124745	36924	30	ok	LRP11	0.150045	5.80333e-219	6.26544e-218	218.236	Positive PWAS beta	608	Increasing
Figure 4	a-d	F4_loess_curves	Age-grid LOESS fitted protein trajectories.	figure_source	figure9_metscore2_protein_loess_curves_source.tsv	2	lrp11	62.2333	0.136838	36924	30	ok	LRP11	0.150045	5.80333e-219	6.26544e-218	218.236	Positive PWAS beta	608	Increasing
Figure 4	a-d	F4_loess_curves	Age-grid LOESS fitted protein trajectories.	figure_source	figure9_metscore2_protein_loess_curves_source.tsv	2	lrp11	62.7167	0.148956	36924	30	ok	LRP11	0.150045	5.80333e-219	6.26544e-218	218.236	Positive PWAS beta	608	Increasing
Figure 4	a-d	F4_loess_curves	Age-grid LOESS fitted protein trajectories.	figure_source	figure9_metscore2_protein_loess_curves_source.tsv	2	lrp11	63.2	0.161082	36924	30	ok	LRP11	0.150045	5.80333e-219	6.26544e-218	218.236	Positive PWAS beta	608	Increasing
Figure 4	a-d	F4_loess_curves	Age-grid LOESS fitted protein trajectories.	figure_source	figure9_metscore2_protein_loess_curves_source.tsv	2	lrp11	63.6833	0.17321	36924	30	ok	LRP11	0.150045	5.80333e-219	6.26544e-218	218.236	Positive PWAS beta	608	Increasing
Figure 4	a-d	F4_loess_curves	Age-grid LOESS fitted protein trajectories.	figure_source	figure9_metscore2_protein_loess_curves_source.tsv	2	lrp11	64.1667	0.185335	36924	30	ok	LRP11	0.150045	5.80333e-219	6.26544e-218	218.236	Positive PWAS beta	608	Increasing
Figure 4	a-d	F4_loess_curves	Age-grid LOESS fitted protein trajectories.	figure_source	figure9_metscore2_protein_loess_curves_source.tsv	2	lrp11	64.65	0.197462	36924	30	ok	LRP11	0.150045	5.80333e-219	6.26544e-218	218.236	Positive PWAS beta	608	Increasing
Figure 4	a-d	F4_loess_curves	Age-grid LOESS fitted protein trajectories.	figure_source	figure9_metscore2_protein_loess_curves_source.tsv	2	lrp11	65.1333	0.2096	36924	30	ok	LRP11	0.150045	5.80333e-219	6.26544e-218	218.236	Positive PWAS beta	608	Increasing
Figure 4	a-d	F4_loess_curves	Age-grid LOESS fitted protein trajectories.	figure_source	figure9_metscore2_protein_loess_curves_source.tsv	2	lrp11	65.6167	0.221758	36924	30	ok	LRP11	0.150045	5.80333e-219	6.26544e-218	218.236	Positive PWAS beta	608	Increasing
Figure 4	a-d	F4_loess_curves	Age-grid LOESS fitted protein trajectories.	figure_source	figure9_metscore2_protein_loess_curves_source.tsv	2	lrp11	66.1	0.233948	36924	30	ok	LRP11	0.150045	5.80333e-219	6.26544e-218	218.236	Positive PWAS beta	608	Increasing
Figure 4	a-d	F4_loess_curves	Age-grid LOESS fitted protein trajectories.	figure_source	figure9_metscore2_protein_loess_curves_source.tsv	2	lrp11	66.5833	0.246181	36924	30	ok	LRP11	0.150045	5.80333e-219	6.26544e-218	218.236	Positive PWAS beta	608	Increasing
Figure 4	a-d	F4_loess_curves	Age-grid LOESS fitted protein trajectories.	figure_source	figure9_metscore2_protein_loess_curves_source.tsv	2	lrp11	67.0667	0.258471	36924	30	ok	LRP11	0.150045	5.80333e-219	6.26544e-218	218.236	Positive PWAS beta	608	Increasing
Figure 4	a-d	F4_loess_curves	Age-grid LOESS fitted protein trajectories.	figure_source	figure9_metscore2_protein_loess_curves_source.tsv	2	lrp11	67.55	0.270833	36924	30	ok	LRP11	0.150045	5.80333e-219	6.26544e-218	218.236	Positive PWAS beta	608	Increasing
Figure 4	a-d	F4_loess_curves	Age-grid LOESS fitted protein trajectories.	figure_source	figure9_metscore2_protein_loess_curves_source.tsv	2	lrp11	68.0333	0.283282	36924	30	ok	LRP11	0.150045	5.80333e-219	6.26544e-218	218.236	Positive PWAS beta	608	Increasing
Figure 4	a-d	F4_loess_curves	Age-grid LOESS fitted protein trajectories.	figure_source	figure9_metscore2_protein_loess_curves_source.tsv	2	lrp11	68.5167	0.295834	36924	30	ok	LRP11	0.150045	5.80333e-219	6.26544e-218	218.236	Positive PWAS beta	608	Increasing
Figure 4	a-d	F4_loess_curves	Age-grid LOESS fitted protein trajectories.	figure_source	figure9_metscore2_protein_loess_curves_source.tsv	2	lrp11	69	0.308502	36924	30	ok	LRP11	0.150045	5.80333e-219	6.26544e-218	218.236	Positive PWAS beta	608	Increasing
Figure 4	a-d	F4_loess_curves	Age-grid LOESS fitted protein trajectories.	figure_source	figure9_metscore2_protein_loess_curves_source.tsv	2	lrrfip1	40	-0.00524695	32119	30	ok	LRRFIP1	0.0270177	3.96344e-09	7.91872e-09	8.40193	Positive PWAS beta	608	Increasing
Figure 4	a-d	F4_loess_curves	Age-grid LOESS fitted protein trajectories.	figure_source	figure9_metscore2_protein_loess_curves_source.tsv	2	lrrfip1	40.4833	-0.007034	32119	30	ok	LRRFIP1	0.0270177	3.96344e-09	7.91872e-09	8.40193	Positive PWAS beta	608	Increasing
Figure 4	a-d	F4_loess_curves	Age-grid LOESS fitted protein trajectories.	figure_source	figure9_metscore2_protein_loess_curves_source.tsv	2	lrrfip1	40.9667	-0.00862911	32119	30	ok	LRRFIP1	0.0270177	3.96344e-09	7.91872e-09	8.40193	Positive PWAS beta	608	Increasing
Figure 4	a-d	F4_loess_curves	Age-grid LOESS fitted protein trajectories.	figure_source	figure9_metscore2_protein_loess_curves_source.tsv	2	lrrfip1	41.45	-0.0100369	32119	30	ok	LRRFIP1	0.0270177	3.96344e-09	7.91872e-09	8.40193	Positive PWAS beta	608	Increasing
Figure 4	a-d	F4_loess_curves	Age-grid LOESS fitted protein trajectories.	figure_source	figure9_metscore2_protein_loess_curves_source.tsv	2	lrrfip1	41.9333	-0.0112614	32119	30	ok	LRRFIP1	0.0270177	3.96344e-09	7.91872e-09	8.40193	Positive PWAS beta	608	Increasing
Figure 4	a-d	F4_loess_curves	Age-grid LOESS fitted protein trajectories.	figure_source	figure9_metscore2_protein_loess_curves_source.tsv	2	lrrfip1	42.4167	-0.0123071	32119	30	ok	LRRFIP1	0.0270177	3.96344e-09	7.91872e-09	8.40193	Positive PWAS beta	608	Increasing
Figure 4	a-d	F4_loess_curves	Age-grid LOESS fitted protein trajectories.	figure_source	figure9_metscore2_protein_loess_curves_source.tsv	2	lrrfip1	42.9	-0.0131823	32119	30	ok	LRRFIP1	0.0270177	3.96344e-09	7.91872e-09	8.40193	Positive PWAS beta	608	Increasing
Figure 4	a-d	F4_loess_curves	Age-grid LOESS fitted protein trajectories.	figure_source	figure9_metscore2_protein_loess_curves_source.tsv	2	lrrfip1	43.3833	-0.0138963	32119	30	ok	LRRFIP1	0.0270177	3.96344e-09	7.91872e-09	8.40193	Positive PWAS beta	608	Increasing
Figure 4	a-d	F4_loess_curves	Age-grid LOESS fitted protein trajectories.	figure_source	figure9_metscore2_protein_loess_curves_source.tsv	2	lrrfip1	43.8667	-0.0144582	32119	30	ok	LRRFIP1	0.0270177	3.96344e-09	7.91872e-09	8.40193	Positive PWAS beta	608	Increasing
Figure 4	a-d	F4_loess_curves	Age-grid LOESS fitted protein trajectories.	figure_source	figure9_metscore2_protein_loess_curves_source.tsv	2	lrrfip1	44.35	-0.0148763	32119	30	ok	LRRFIP1	0.0270177	3.96344e-09	7.91872e-09	8.40193	Positive PWAS beta	608	Increasing
Figure 4	a-d	F4_loess_curves	Age-grid LOESS fitted protein trajectories.	figure_source	figure9_metscore2_protein_loess_curves_source.tsv	2	lrrfip1	44.8333	-0.0151548	32119	30	ok	LRRFIP1	0.0270177	3.96344e-09	7.91872e-09	8.40193	Positive PWAS beta	608	Increasing
Figure 4	a-d	F4_loess_curves	Age-grid LOESS fitted protein trajectories.	figure_source	figure9_metscore2_protein_loess_curves_source.tsv	2	lrrfip1	45.3167	-0.0152943	32119	30	ok	LRRFIP1	0.0270177	3.96344e-09	7.91872e-09	8.40193	Positive PWAS beta	608	Increasing
Figure 4	a-d	F4_loess_curves	Age-grid LOESS fitted protein trajectories.	figure_source	figure9_metscore2_protein_loess_curves_source.tsv	2	lrrfip1	45.8	-0.0152903	32119	30	ok	LRRFIP1	0.0270177	3.96344e-09	7.91872e-09	8.40193	Positive PWAS beta	608	Increasing
Figure 4	a-d	F4_loess_curves	Age-grid LOESS fitted protein trajectories.	figure_source	figure9_metscore2_protein_loess_curves_source.tsv	2	lrrfip1	46.2833	-0.0151327	32119	30	ok	LRRFIP1	0.0270177	3.96344e-09	7.91872e-09	8.40193	Positive PWAS beta	608	Increasing
Figure 4	a-d	F4_loess_curves	Age-grid LOESS fitted protein trajectories.	figure_source	figure9_metscore2_protein_loess_curves_source.tsv	2	lrrfip1	46.7667	-0.0148082	32119	30	ok	LRRFIP1	0.0270177	3.96344e-09	7.91872e-09	8.40193	Positive PWAS beta	608	Increasing
Figure 4	a-d	F4_loess_curves	Age-grid LOESS fitted protein trajectories.	figure_source	figure9_metscore2_protein_loess_curves_source.tsv	2	lrrfip1	47.25	-0.0142999	32119	30	ok	LRRFIP1	0.0270177	3.96344e-09	7.91872e-09	8.40193	Positive PWAS beta	608	Increasing
Figure 4	a-d	F4_loess_curves	Age-grid LOESS fitted protein trajectories.	figure_source	figure9_metscore2_protein_loess_curves_source.tsv	2	lrrfip1	47.7333	-0.0135899	32119	30	ok	LRRFIP1	0.0270177	3.96344e-09	7.91872e-09	8.40193	Positive PWAS beta	608	Increasing
Figure 4	a-d	F4_loess_curves	Age-grid LOESS fitted protein trajectories.	figure_source	figure9_metscore2_protein_loess_curves_source.tsv	2	lrrfip1	48.2167	-0.0126609	32119	30	ok	LRRFIP1	0.0270177	3.96344e-09	7.91872e-09	8.40193	Positive PWAS beta	608	Increasing
Figure 4	a-d	F4_loess_curves	Age-grid LOESS fitted protein trajectories.	figure_source	figure9_metscore2_protein_loess_curves_source.tsv	2	lrrfip1	48.7	-0.0114906	32119	30	ok	LRRFIP1	0.0270177	3.96344e-09	7.91872e-09	8.40193	Positive PWAS beta	608	Increasing
Figure 4	a-d	F4_loess_curves	Age-grid LOESS fitted protein trajectories.	figure_source	figure9_metscore2_protein_loess_curves_source.tsv	2	lrrfip1	49.1833	-0.0100524	32119	30	ok	LRRFIP1	0.0270177	3.96344e-09	7.91872e-09	8.40193	Positive PWAS beta	608	Increasing
Figure 4	a-d	F4_loess_curves	Age-grid LOESS fitted protein trajectories.	figure_source	figure9_metscore2_protein_loess_curves_source.tsv	2	lrrfip1	49.6667	-0.00831632	32119	30	ok	LRRFIP1	0.0270177	3.96344e-09	7.91872e-09	8.40193	Positive PWAS beta	608	Increasing
Figure 4	a-d	F4_loess_curves	Age-grid LOESS fitted protein trajectories.	figure_source	figure9_metscore2_protein_loess_curves_source.tsv	2	lrrfip1	50.15	-0.00630229	32119	30	ok	LRRFIP1	0.0270177	3.96344e-09	7.91872e-09	8.40193	Positive PWAS beta	608	Increasing
Figure 4	a-d	F4_loess_curves	Age-grid LOESS fitted protein trajectories.	figure_source	figure9_metscore2_protein_loess_curves_source.tsv	2	lrrfip1	50.6333	-0.00431473	32119	30	ok	LRRFIP1	0.0270177	3.96344e-09	7.91872e-09	8.40193	Positive PWAS beta	608	Increasing
Figure 4	a-d	F4_loess_curves	Age-grid LOESS fitted protein trajectories.	figure_source	figure9_metscore2_protein_loess_curves_source.tsv	2	lrrfip1	51.1167	-0.00269083	32119	30	ok	LRRFIP1	0.0270177	3.96344e-09	7.91872e-09	8.40193	Positive PWAS beta	608	Increasing
Figure 4	a-d	F4_loess_curves	Age-grid LOESS fitted protein trajectories.	figure_source	figure9_metscore2_protein_loess_curves_source.tsv	2	lrrfip1	51.6	-0.00125705	32119	30	ok	LRRFIP1	0.0270177	3.96344e-09	7.91872e-09	8.40193	Positive PWAS beta	608	Increasing
Figure 4	a-d	F4_loess_curves	Age-grid LOESS fitted protein trajectories.	figure_source	figure9_metscore2_protein_loess_curves_source.tsv	2	lrrfip1	52.0833	-0.000346677	32119	30	ok	LRRFIP1	0.0270177	3.96344e-09	7.91872e-09	8.40193	Positive PWAS beta	608	Increasing
Figure 4	a-d	F4_loess_curves	Age-grid LOESS fitted protein trajectories.	figure_source	figure9_metscore2_protein_loess_curves_source.tsv	2	lrrfip1	52.5667	0.000161544	32119	30	ok	LRRFIP1	0.0270177	3.96344e-09	7.91872e-09	8.40193	Positive PWAS beta	608	Increasing
Figure 4	a-d	F4_loess_curves	Age-grid LOESS fitted protein trajectories.	figure_source	figure9_metscore2_protein_loess_curves_source.tsv	2	lrrfip1	53.05	0.000206377	32119	30	ok	LRRFIP1	0.0270177	3.96344e-09	7.91872e-09	8.40193	Positive PWAS beta	608	Increasing
Figure 4	a-d	F4_loess_curves	Age-grid LOESS fitted protein trajectories.	figure_source	figure9_metscore2_protein_loess_curves_source.tsv	2	lrrfip1	53.5333	0.000305085	32119	30	ok	LRRFIP1	0.0270177	3.96344e-09	7.91872e-09	8.40193	Positive PWAS beta	608	Increasing
Figure 4	a-d	F4_loess_curves	Age-grid LOESS fitted protein trajectories.	figure_source	figure9_metscore2_protein_loess_curves_source.tsv	2	lrrfip1	54.0167	-2.75689e-05	32119	30	ok	LRRFIP1	0.0270177	3.96344e-09	7.91872e-09	8.40193	Positive PWAS beta	608	Increasing
Figure 4	a-d	F4_loess_curves	Age-grid LOESS fitted protein trajectories.	figure_source	figure9_metscore2_protein_loess_curves_source.tsv	2	lrrfip1	54.5	0.00051545	32119	30	ok	LRRFIP1	0.0270177	3.96344e-09	7.91872e-09	8.40193	Positive PWAS beta	608	Increasing
Figure 4	a-d	F4_loess_curves	Age-grid LOESS fitted protein trajectories.	figure_source	figure9_metscore2_protein_loess_curves_source.tsv	2	lrrfip1	54.9833	0.000347239	32119	30	ok	LRRFIP1	0.0270177	3.96344e-09	7.91872e-09	8.40193	Positive PWAS beta	608	Increasing
Figure 4	a-d	F4_loess_curves	Age-grid LOESS fitted protein trajectories.	figure_source	figure9_metscore2_protein_loess_curves_source.tsv	2	lrrfip1	55.4667	0.00126037	32119	30	ok	LRRFIP1	0.0270177	3.96344e-09	7.91872e-09	8.40193	Positive PWAS beta	608	Increasing
Figure 4	a-d	F4_loess_curves	Age-grid LOESS fitted protein trajectories.	figure_source	figure9_metscore2_protein_loess_curves_source.tsv	2	lrrfip1	55.95	0.00128878	32119	30	ok	LRRFIP1	0.0270177	3.96344e-09	7.91872e-09	8.40193	Positive PWAS beta	608	Increasing
Figure 4	a-d	F4_loess_curves	Age-grid LOESS fitted protein trajectories.	figure_source	figure9_metscore2_protein_loess_curves_source.tsv	2	lrrfip1	56.4333	0.00177747	32119	30	ok	LRRFIP1	0.0270177	3.96344e-09	7.91872e-09	8.40193	Positive PWAS beta	608	Increasing
Figure 4	a-d	F4_loess_curves	Age-grid LOESS fitted protein trajectories.	figure_source	figure9_metscore2_protein_loess_curves_source.tsv	2	lrrfip1	56.9167	0.00140381	32119	30	ok	LRRFIP1	0.0270177	3.96344e-09	7.91872e-09	8.40193	Positive PWAS beta	608	Increasing
Figure 4	a-d	F4_loess_curves	Age-grid LOESS fitted protein trajectories.	figure_source	figure9_metscore2_protein_loess_curves_source.tsv	2	lrrfip1	57.4	0.00106812	32119	30	ok	LRRFIP1	0.0270177	3.96344e-09	7.91872e-09	8.40193	Positive PWAS beta	608	Increasing
Figure 4	a-d	F4_loess_curves	Age-grid LOESS fitted protein trajectories.	figure_source	figure9_metscore2_protein_loess_curves_source.tsv	2	lrrfip1	57.8833	0.000501689	32119	30	ok	LRRFIP1	0.0270177	3.96344e-09	7.91872e-09	8.40193	Positive PWAS beta	608	Increasing
Figure 4	a-d	F4_loess_curves	Age-grid LOESS fitted protein trajectories.	figure_source	figure9_metscore2_protein_loess_curves_source.tsv	2	lrrfip1	58.3667	-0.000124372	32119	30	ok	LRRFIP1	0.0270177	3.96344e-09	7.91872e-09	8.40193	Positive PWAS beta	608	Increasing
Figure 4	a-d	F4_loess_curves	Age-grid LOESS fitted protein trajectories.	figure_source	figure9_metscore2_protein_loess_curves_source.tsv	2	lrrfip1	58.85	-0.000494327	32119	30	ok	LRRFIP1	0.0270177	3.96344e-09	7.91872e-09	8.40193	Positive PWAS beta	608	Increasing
Figure 4	a-d	F4_loess_curves	Age-grid LOESS fitted protein trajectories.	figure_source	figure9_metscore2_protein_loess_curves_source.tsv	2	lrrfip1	59.3333	-0.000451483	32119	30	ok	LRRFIP1	0.0270177	3.96344e-09	7.91872e-09	8.40193	Positive PWAS beta	608	Increasing
Figure 4	a-d	F4_loess_curves	Age-grid LOESS fitted protein trajectories.	figure_source	figure9_metscore2_protein_loess_curves_source.tsv	2	lrrfip1	59.8167	-0.000162019	32119	30	ok	LRRFIP1	0.0270177	3.96344e-09	7.91872e-09	8.40193	Positive PWAS beta	608	Increasing
Figure 4	a-d	F4_loess_curves	Age-grid LOESS fitted protein trajectories.	figure_source	figure9_metscore2_protein_loess_curves_source.tsv	2	lrrfip1	60.3	0.00025872	32119	30	ok	LRRFIP1	0.0270177	3.96344e-09	7.91872e-09	8.40193	Positive PWAS beta	608	Increasing
Figure 4	a-d	F4_loess_curves	Age-grid LOESS fitted protein trajectories.	figure_source	figure9_metscore2_protein_loess_curves_source.tsv	2	lrrfip1	60.7833	0.000759085	32119	30	ok	LRRFIP1	0.0270177	3.96344e-09	7.91872e-09	8.40193	Positive PWAS beta	608	Increasing
Figure 4	a-d	F4_loess_curves	Age-grid LOESS fitted protein trajectories.	figure_source	figure9_metscore2_protein_loess_curves_source.tsv	2	lrrfip1	61.2667	0.00132083	32119	30	ok	LRRFIP1	0.0270177	3.96344e-09	7.91872e-09	8.40193	Positive PWAS beta	608	Increasing
Figure 4	a-d	F4_loess_curves	Age-grid LOESS fitted protein trajectories.	figure_source	figure9_metscore2_protein_loess_curves_source.tsv	2	lrrfip1	61.75	0.00194233	32119	30	ok	LRRFIP1	0.0270177	3.96344e-09	7.91872e-09	8.40193	Positive PWAS beta	608	Increasing
Figure 4	a-d	F4_loess_curves	Age-grid LOESS fitted protein trajectories.	figure_source	figure9_metscore2_protein_loess_curves_source.tsv	2	lrrfip1	62.2333	0.00262821	32119	30	ok	LRRFIP1	0.0270177	3.96344e-09	7.91872e-09	8.40193	Positive PWAS beta	608	Increasing
Figure 4	a-d	F4_loess_curves	Age-grid LOESS fitted protein trajectories.	figure_source	figure9_metscore2_protein_loess_curves_source.tsv	2	lrrfip1	62.7167	0.0033812	32119	30	ok	LRRFIP1	0.0270177	3.96344e-09	7.91872e-09	8.40193	Positive PWAS beta	608	Increasing
Figure 4	a-d	F4_loess_curves	Age-grid LOESS fitted protein trajectories.	figure_source	figure9_metscore2_protein_loess_curves_source.tsv	2	lrrfip1	63.2	0.00420207	32119	30	ok	LRRFIP1	0.0270177	3.96344e-09	7.91872e-09	8.40193	Positive PWAS beta	608	Increasing
Figure 4	a-d	F4_loess_curves	Age-grid LOESS fitted protein trajectories.	figure_source	figure9_metscore2_protein_loess_curves_source.tsv	2	lrrfip1	63.6833	0.00509131	32119	30	ok	LRRFIP1	0.0270177	3.96344e-09	7.91872e-09	8.40193	Positive PWAS beta	608	Increasing
Figure 4	a-d	F4_loess_curves	Age-grid LOESS fitted protein trajectories.	figure_source	figure9_metscore2_protein_loess_curves_source.tsv	2	lrrfip1	64.1667	0.00604914	32119	30	ok	LRRFIP1	0.0270177	3.96344e-09	7.91872e-09	8.40193	Positive PWAS beta	608	Increasing
Figure 4	a-d	F4_loess_curves	Age-grid LOESS fitted protein trajectories.	figure_source	figure9_metscore2_protein_loess_curves_source.tsv	2	lrrfip1	64.65	0.00707626	32119	30	ok	LRRFIP1	0.0270177	3.96344e-09	7.91872e-09	8.40193	Positive PWAS beta	608	Increasing
Figure 4	a-d	F4_loess_curves	Age-grid LOESS fitted protein trajectories.	figure_source	figure9_metscore2_protein_loess_curves_source.tsv	2	lrrfip1	65.1333	0.00817386	32119	30	ok	LRRFIP1	0.0270177	3.96344e-09	7.91872e-09	8.40193	Positive PWAS beta	608	Increasing
Figure 4	a-d	F4_loess_curves	Age-grid LOESS fitted protein trajectories.	figure_source	figure9_metscore2_protein_loess_curves_source.tsv	2	lrrfip1	65.6167	0.00934346	32119	30	ok	LRRFIP1	0.0270177	3.96344e-09	7.91872e-09	8.40193	Positive PWAS beta	608	Increasing
Figure 4	a-d	F4_loess_curves	Age-grid LOESS fitted protein trajectories.	figure_source	figure9_metscore2_protein_loess_curves_source.tsv	2	lrrfip1	66.1	0.0105872	32119	30	ok	LRRFIP1	0.0270177	3.96344e-09	7.91872e-09	8.40193	Positive PWAS beta	608	Increasing
Figure 4	a-d	F4_loess_curves	Age-grid LOESS fitted protein trajectories.	figure_source	figure9_metscore2_protein_loess_curves_source.tsv	2	lrrfip1	66.5833	0.0119057	32119	30	ok	LRRFIP1	0.0270177	3.96344e-09	7.91872e-09	8.40193	Positive PWAS beta	608	Increasing
Figure 4	a-d	F4_loess_curves	Age-grid LOESS fitted protein trajectories.	figure_source	figure9_metscore2_protein_loess_curves_source.tsv	2	lrrfip1	67.0667	0.013297	32119	30	ok	LRRFIP1	0.0270177	3.96344e-09	7.91872e-09	8.40193	Positive PWAS beta	608	Increasing
Figure 4	a-d	F4_loess_curves	Age-grid LOESS fitted protein trajectories.	figure_source	figure9_metscore2_protein_loess_curves_source.tsv	2	lrrfip1	67.55	0.0147585	32119	30	ok	LRRFIP1	0.0270177	3.96344e-09	7.91872e-09	8.40193	Positive PWAS beta	608	Increasing
Figure 4	a-d	F4_loess_curves	Age-grid LOESS fitted protein trajectories.	figure_source	figure9_metscore2_protein_loess_curves_source.tsv	2	lrrfip1	68.0333	0.0162877	32119	30	ok	LRRFIP1	0.0270177	3.96344e-09	7.91872e-09	8.40193	Positive PWAS beta	608	Increasing
Figure 4	a-d	F4_loess_curves	Age-grid LOESS fitted protein trajectories.	figure_source	figure9_metscore2_protein_loess_curves_source.tsv	2	lrrfip1	68.5167	0.0178813	32119	30	ok	LRRFIP1	0.0270177	3.96344e-09	7.91872e-09	8.40193	Positive PWAS beta	608	Increasing
Figure 4	a-d	F4_loess_curves	Age-grid LOESS fitted protein trajectories.	figure_source	figure9_metscore2_protein_loess_curves_source.tsv	2	lrrfip1	69	0.0195355	32119	30	ok	LRRFIP1	0.0270177	3.96344e-09	7.91872e-09	8.40193	Positive PWAS beta	608	Increasing
Figure 4	a-d	F4_loess_curves	Age-grid LOESS fitted protein trajectories.	figure_source	figure9_metscore2_protein_loess_curves_source.tsv	2	lsp1	40	-0.129373	36833	30	ok	LSP1	0.100486	1.66482e-99	8.90451e-99	98.7786	Positive PWAS beta	608	Increasing
Figure 4	a-d	F4_loess_curves	Age-grid LOESS fitted protein trajectories.	figure_source	figure9_metscore2_protein_loess_curves_source.tsv	2	lsp1	40.4833	-0.132516	36833	30	ok	LSP1	0.100486	1.66482e-99	8.90451e-99	98.7786	Positive PWAS beta	608	Increasing
Figure 4	a-d	F4_loess_curves	Age-grid LOESS fitted protein trajectories.	figure_source	figure9_metscore2_protein_loess_curves_source.tsv	2	lsp1	40.9667	-0.135186	36833	30	ok	LSP1	0.100486	1.66482e-99	8.90451e-99	98.7786	Positive PWAS beta	608	Increasing
Figure 4	a-d	F4_loess_curves	Age-grid LOESS fitted protein trajectories.	figure_source	figure9_metscore2_protein_loess_curves_source.tsv	2	lsp1	41.45	-0.137385	36833	30	ok	LSP1	0.100486	1.66482e-99	8.90451e-99	98.7786	Positive PWAS beta	608	Increasing
Figure 4	a-d	F4_loess_curves	Age-grid LOESS fitted protein trajectories.	figure_source	figure9_metscore2_protein_loess_curves_source.tsv	2	lsp1	41.9333	-0.139119	36833	30	ok	LSP1	0.100486	1.66482e-99	8.90451e-99	98.7786	Positive PWAS beta	608	Increasing
Figure 4	a-d	F4_loess_curves	Age-grid LOESS fitted protein trajectories.	figure_source	figure9_metscore2_protein_loess_curves_source.tsv	2	lsp1	42.4167	-0.140392	36833	30	ok	LSP1	0.100486	1.66482e-99	8.90451e-99	98.7786	Positive PWAS beta	608	Increasing
Figure 4	a-d	F4_loess_curves	Age-grid LOESS fitted protein trajectories.	figure_source	figure9_metscore2_protein_loess_curves_source.tsv	2	lsp1	42.9	-0.141213	36833	30	ok	LSP1	0.100486	1.66482e-99	8.90451e-99	98.7786	Positive PWAS beta	608	Increasing
Figure 4	a-d	F4_loess_curves	Age-grid LOESS fitted protein trajectories.	figure_source	figure9_metscore2_protein_loess_curves_source.tsv	2	lsp1	43.3833	-0.141594	36833	30	ok	LSP1	0.100486	1.66482e-99	8.90451e-99	98.7786	Positive PWAS beta	608	Increasing
Figure 4	a-d	F4_loess_curves	Age-grid LOESS fitted protein trajectories.	figure_source	figure9_metscore2_protein_loess_curves_source.tsv	2	lsp1	43.8667	-0.141541	36833	30	ok	LSP1	0.100486	1.66482e-99	8.90451e-99	98.7786	Positive PWAS beta	608	Increasing
Figure 4	a-d	F4_loess_curves	Age-grid LOESS fitted protein trajectories.	figure_source	figure9_metscore2_protein_loess_curves_source.tsv	2	lsp1	44.35	-0.14106	36833	30	ok	LSP1	0.100486	1.66482e-99	8.90451e-99	98.7786	Positive PWAS beta	608	Increasing
Figure 4	a-d	F4_loess_curves	Age-grid LOESS fitted protein trajectories.	figure_source	figure9_metscore2_protein_loess_curves_source.tsv	2	lsp1	44.8333	-0.140157	36833	30	ok	LSP1	0.100486	1.66482e-99	8.90451e-99	98.7786	Positive PWAS beta	608	Increasing
Figure 4	a-d	F4_loess_curves	Age-grid LOESS fitted protein trajectories.	figure_source	figure9_metscore2_protein_loess_curves_source.tsv	2	lsp1	45.3167	-0.138835	36833	30	ok	LSP1	0.100486	1.66482e-99	8.90451e-99	98.7786	Positive PWAS beta	608	Increasing
Figure 4	a-d	F4_loess_curves	Age-grid LOESS fitted protein trajectories.	figure_source	figure9_metscore2_protein_loess_curves_source.tsv	2	lsp1	45.8	-0.137097	36833	30	ok	LSP1	0.100486	1.66482e-99	8.90451e-99	98.7786	Positive PWAS beta	608	Increasing
Figure 4	a-d	F4_loess_curves	Age-grid LOESS fitted protein trajectories.	figure_source	figure9_metscore2_protein_loess_curves_source.tsv	2	lsp1	46.2833	-0.134943	36833	30	ok	LSP1	0.100486	1.66482e-99	8.90451e-99	98.7786	Positive PWAS beta	608	Increasing
Figure 4	a-d	F4_loess_curves	Age-grid LOESS fitted protein trajectories.	figure_source	figure9_metscore2_protein_loess_curves_source.tsv	2	lsp1	46.7667	-0.132368	36833	30	ok	LSP1	0.100486	1.66482e-99	8.90451e-99	98.7786	Positive PWAS beta	608	Increasing
Figure 4	a-d	F4_loess_curves	Age-grid LOESS fitted protein trajectories.	figure_source	figure9_metscore2_protein_loess_curves_source.tsv	2	lsp1	47.25	-0.129366	36833	30	ok	LSP1	0.100486	1.66482e-99	8.90451e-99	98.7786	Positive PWAS beta	608	Increasing
Figure 4	a-d	F4_loess_curves	Age-grid LOESS fitted protein trajectories.	figure_source	figure9_metscore2_protein_loess_curves_source.tsv	2	lsp1	47.7333	-0.125925	36833	30	ok	LSP1	0.100486	1.66482e-99	8.90451e-99	98.7786	Positive PWAS beta	608	Increasing
Figure 4	a-d	F4_loess_curves	Age-grid LOESS fitted protein trajectories.	figure_source	figure9_metscore2_protein_loess_curves_source.tsv	2	lsp1	48.2167	-0.122028	36833	30	ok	LSP1	0.100486	1.66482e-99	8.90451e-99	98.7786	Positive PWAS beta	608	Increasing
Figure 4	a-d	F4_loess_curves	Age-grid LOESS fitted protein trajectories.	figure_source	figure9_metscore2_protein_loess_curves_source.tsv	2	lsp1	48.7	-0.117646	36833	30	ok	LSP1	0.100486	1.66482e-99	8.90451e-99	98.7786	Positive PWAS beta	608	Increasing
Figure 4	a-d	F4_loess_curves	Age-grid LOESS fitted protein trajectories.	figure_source	figure9_metscore2_protein_loess_curves_source.tsv	2	lsp1	49.1833	-0.11274	36833	30	ok	LSP1	0.100486	1.66482e-99	8.90451e-99	98.7786	Positive PWAS beta	608	Increasing
Figure 4	a-d	F4_loess_curves	Age-grid LOESS fitted protein trajectories.	figure_source	figure9_metscore2_protein_loess_curves_source.tsv	2	lsp1	49.6667	-0.107252	36833	30	ok	LSP1	0.100486	1.66482e-99	8.90451e-99	98.7786	Positive PWAS beta	608	Increasing
Figure 4	a-d	F4_loess_curves	Age-grid LOESS fitted protein trajectories.	figure_source	figure9_metscore2_protein_loess_curves_source.tsv	2	lsp1	50.15	-0.101157	36833	30	ok	LSP1	0.100486	1.66482e-99	8.90451e-99	98.7786	Positive PWAS beta	608	Increasing
Figure 4	a-d	F4_loess_curves	Age-grid LOESS fitted protein trajectories.	figure_source	figure9_metscore2_protein_loess_curves_source.tsv	2	lsp1	50.6333	-0.09449	36833	30	ok	LSP1	0.100486	1.66482e-99	8.90451e-99	98.7786	Positive PWAS beta	608	Increasing
Figure 4	a-d	F4_loess_curves	Age-grid LOESS fitted protein trajectories.	figure_source	figure9_metscore2_protein_loess_curves_source.tsv	2	lsp1	51.1167	-0.087602	36833	30	ok	LSP1	0.100486	1.66482e-99	8.90451e-99	98.7786	Positive PWAS beta	608	Increasing
Figure 4	a-d	F4_loess_curves	Age-grid LOESS fitted protein trajectories.	figure_source	figure9_metscore2_protein_loess_curves_source.tsv	2	lsp1	51.6	-0.0808603	36833	30	ok	LSP1	0.100486	1.66482e-99	8.90451e-99	98.7786	Positive PWAS beta	608	Increasing
Figure 4	a-d	F4_loess_curves	Age-grid LOESS fitted protein trajectories.	figure_source	figure9_metscore2_protein_loess_curves_source.tsv	2	lsp1	52.0833	-0.0741837	36833	30	ok	LSP1	0.100486	1.66482e-99	8.90451e-99	98.7786	Positive PWAS beta	608	Increasing
Figure 4	a-d	F4_loess_curves	Age-grid LOESS fitted protein trajectories.	figure_source	figure9_metscore2_protein_loess_curves_source.tsv	2	lsp1	52.5667	-0.0675996	36833	30	ok	LSP1	0.100486	1.66482e-99	8.90451e-99	98.7786	Positive PWAS beta	608	Increasing
Figure 4	a-d	F4_loess_curves	Age-grid LOESS fitted protein trajectories.	figure_source	figure9_metscore2_protein_loess_curves_source.tsv	2	lsp1	53.05	-0.0612509	36833	30	ok	LSP1	0.100486	1.66482e-99	8.90451e-99	98.7786	Positive PWAS beta	608	Increasing
Figure 4	a-d	F4_loess_curves	Age-grid LOESS fitted protein trajectories.	figure_source	figure9_metscore2_protein_loess_curves_source.tsv	2	lsp1	53.5333	-0.0546813	36833	30	ok	LSP1	0.100486	1.66482e-99	8.90451e-99	98.7786	Positive PWAS beta	608	Increasing
Figure 4	a-d	F4_loess_curves	Age-grid LOESS fitted protein trajectories.	figure_source	figure9_metscore2_protein_loess_curves_source.tsv	2	lsp1	54.0167	-0.0489932	36833	30	ok	LSP1	0.100486	1.66482e-99	8.90451e-99	98.7786	Positive PWAS beta	608	Increasing
Figure 4	a-d	F4_loess_curves	Age-grid LOESS fitted protein trajectories.	figure_source	figure9_metscore2_protein_loess_curves_source.tsv	2	lsp1	54.5	-0.0424675	36833	30	ok	LSP1	0.100486	1.66482e-99	8.90451e-99	98.7786	Positive PWAS beta	608	Increasing
Figure 4	a-d	F4_loess_curves	Age-grid LOESS fitted protein trajectories.	figure_source	figure9_metscore2_protein_loess_curves_source.tsv	2	lsp1	54.9833	-0.0374629	36833	30	ok	LSP1	0.100486	1.66482e-99	8.90451e-99	98.7786	Positive PWAS beta	608	Increasing
Figure 4	a-d	F4_loess_curves	Age-grid LOESS fitted protein trajectories.	figure_source	figure9_metscore2_protein_loess_curves_source.tsv	2	lsp1	55.4667	-0.0313273	36833	30	ok	LSP1	0.100486	1.66482e-99	8.90451e-99	98.7786	Positive PWAS beta	608	Increasing
Figure 4	a-d	F4_loess_curves	Age-grid LOESS fitted protein trajectories.	figure_source	figure9_metscore2_protein_loess_curves_source.tsv	2	lsp1	55.95	-0.0270055	36833	30	ok	LSP1	0.100486	1.66482e-99	8.90451e-99	98.7786	Positive PWAS beta	608	Increasing
Figure 4	a-d	F4_loess_curves	Age-grid LOESS fitted protein trajectories.	figure_source	figure9_metscore2_protein_loess_curves_source.tsv	2	lsp1	56.4333	-0.0214996	36833	30	ok	LSP1	0.100486	1.66482e-99	8.90451e-99	98.7786	Positive PWAS beta	608	Increasing
Figure 4	a-d	F4_loess_curves	Age-grid LOESS fitted protein trajectories.	figure_source	figure9_metscore2_protein_loess_curves_source.tsv	2	lsp1	56.9167	-0.0171846	36833	30	ok	LSP1	0.100486	1.66482e-99	8.90451e-99	98.7786	Positive PWAS beta	608	Increasing
Figure 4	a-d	F4_loess_curves	Age-grid LOESS fitted protein trajectories.	figure_source	figure9_metscore2_protein_loess_curves_source.tsv	2	lsp1	57.4	-0.0120389	36833	30	ok	LSP1	0.100486	1.66482e-99	8.90451e-99	98.7786	Positive PWAS beta	608	Increasing
Figure 4	a-d	F4_loess_curves	Age-grid LOESS fitted protein trajectories.	figure_source	figure9_metscore2_protein_loess_curves_source.tsv	2	lsp1	57.8833	-0.00707312	36833	30	ok	LSP1	0.100486	1.66482e-99	8.90451e-99	98.7786	Positive PWAS beta	608	Increasing
Figure 4	a-d	F4_loess_curves	Age-grid LOESS fitted protein trajectories.	figure_source	figure9_metscore2_protein_loess_curves_source.tsv	2	lsp1	58.3667	-0.00168411	36833	30	ok	LSP1	0.100486	1.66482e-99	8.90451e-99	98.7786	Positive PWAS beta	608	Increasing
Figure 4	a-d	F4_loess_curves	Age-grid LOESS fitted protein trajectories.	figure_source	figure9_metscore2_protein_loess_curves_source.tsv	2	lsp1	58.85	0.00419284	36833	30	ok	LSP1	0.100486	1.66482e-99	8.90451e-99	98.7786	Positive PWAS beta	608	Increasing
Figure 4	a-d	F4_loess_curves	Age-grid LOESS fitted protein trajectories.	figure_source	figure9_metscore2_protein_loess_curves_source.tsv	2	lsp1	59.3333	0.0108704	36833	30	ok	LSP1	0.100486	1.66482e-99	8.90451e-99	98.7786	Positive PWAS beta	608	Increasing
Figure 4	a-d	F4_loess_curves	Age-grid LOESS fitted protein trajectories.	figure_source	figure9_metscore2_protein_loess_curves_source.tsv	2	lsp1	59.8167	0.0180683	36833	30	ok	LSP1	0.100486	1.66482e-99	8.90451e-99	98.7786	Positive PWAS beta	608	Increasing
Figure 4	a-d	F4_loess_curves	Age-grid LOESS fitted protein trajectories.	figure_source	figure9_metscore2_protein_loess_curves_source.tsv	2	lsp1	60.3	0.0255835	36833	30	ok	LSP1	0.100486	1.66482e-99	8.90451e-99	98.7786	Positive PWAS beta	608	Increasing
Figure 4	a-d	F4_loess_curves	Age-grid LOESS fitted protein trajectories.	figure_source	figure9_metscore2_protein_loess_curves_source.tsv	2	lsp1	60.7833	0.0333332	36833	30	ok	LSP1	0.100486	1.66482e-99	8.90451e-99	98.7786	Positive PWAS beta	608	Increasing
Figure 4	a-d	F4_loess_curves	Age-grid LOESS fitted protein trajectories.	figure_source	figure9_metscore2_protein_loess_curves_source.tsv	2	lsp1	61.2667	0.0412913	36833	30	ok	LSP1	0.100486	1.66482e-99	8.90451e-99	98.7786	Positive PWAS beta	608	Increasing
Figure 4	a-d	F4_loess_curves	Age-grid LOESS fitted protein trajectories.	figure_source	figure9_metscore2_protein_loess_curves_source.tsv	2	lsp1	61.75	0.0494544	36833	30	ok	LSP1	0.100486	1.66482e-99	8.90451e-99	98.7786	Positive PWAS beta	608	Increasing
Figure 4	a-d	F4_loess_curves	Age-grid LOESS fitted protein trajectories.	figure_source	figure9_metscore2_protein_loess_curves_source.tsv	2	lsp1	62.2333	0.0578283	36833	30	ok	LSP1	0.100486	1.66482e-99	8.90451e-99	98.7786	Positive PWAS beta	608	Increasing
Figure 4	a-d	F4_loess_curves	Age-grid LOESS fitted protein trajectories.	figure_source	figure9_metscore2_protein_loess_curves_source.tsv	2	lsp1	62.7167	0.0664245	36833	30	ok	LSP1	0.100486	1.66482e-99	8.90451e-99	98.7786	Positive PWAS beta	608	Increasing
Figure 4	a-d	F4_loess_curves	Age-grid LOESS fitted protein trajectories.	figure_source	figure9_metscore2_protein_loess_curves_source.tsv	2	lsp1	63.2	0.0752563	36833	30	ok	LSP1	0.100486	1.66482e-99	8.90451e-99	98.7786	Positive PWAS beta	608	Increasing
Figure 4	a-d	F4_loess_curves	Age-grid LOESS fitted protein trajectories.	figure_source	figure9_metscore2_protein_loess_curves_source.tsv	2	lsp1	63.6833	0.0843349	36833	30	ok	LSP1	0.100486	1.66482e-99	8.90451e-99	98.7786	Positive PWAS beta	608	Increasing
Figure 4	a-d	F4_loess_curves	Age-grid LOESS fitted protein trajectories.	figure_source	figure9_metscore2_protein_loess_curves_source.tsv	2	lsp1	64.1667	0.0936692	36833	30	ok	LSP1	0.100486	1.66482e-99	8.90451e-99	98.7786	Positive PWAS beta	608	Increasing
Figure 4	a-d	F4_loess_curves	Age-grid LOESS fitted protein trajectories.	figure_source	figure9_metscore2_protein_loess_curves_source.tsv	2	lsp1	64.65	0.103267	36833	30	ok	LSP1	0.100486	1.66482e-99	8.90451e-99	98.7786	Positive PWAS beta	608	Increasing
Figure 4	a-d	F4_loess_curves	Age-grid LOESS fitted protein trajectories.	figure_source	figure9_metscore2_protein_loess_curves_source.tsv	2	lsp1	65.1333	0.113134	36833	30	ok	LSP1	0.100486	1.66482e-99	8.90451e-99	98.7786	Positive PWAS beta	608	Increasing
Figure 4	a-d	F4_loess_curves	Age-grid LOESS fitted protein trajectories.	figure_source	figure9_metscore2_protein_loess_curves_source.tsv	2	lsp1	65.6167	0.123275	36833	30	ok	LSP1	0.100486	1.66482e-99	8.90451e-99	98.7786	Positive PWAS beta	608	Increasing
Figure 4	a-d	F4_loess_curves	Age-grid LOESS fitted protein trajectories.	figure_source	figure9_metscore2_protein_loess_curves_source.tsv	2	lsp1	66.1	0.133689	36833	30	ok	LSP1	0.100486	1.66482e-99	8.90451e-99	98.7786	Positive PWAS beta	608	Increasing
Figure 4	a-d	F4_loess_curves	Age-grid LOESS fitted protein trajectories.	figure_source	figure9_metscore2_protein_loess_curves_source.tsv	2	lsp1	66.5833	0.144376	36833	30	ok	LSP1	0.100486	1.66482e-99	8.90451e-99	98.7786	Positive PWAS beta	608	Increasing
Figure 4	a-d	F4_loess_curves	Age-grid LOESS fitted protein trajectories.	figure_source	figure9_metscore2_protein_loess_curves_source.tsv	2	lsp1	67.0667	0.155333	36833	30	ok	LSP1	0.100486	1.66482e-99	8.90451e-99	98.7786	Positive PWAS beta	608	Increasing
Figure 4	a-d	F4_loess_curves	Age-grid LOESS fitted protein trajectories.	figure_source	figure9_metscore2_protein_loess_curves_source.tsv	2	lsp1	67.55	0.166555	36833	30	ok	LSP1	0.100486	1.66482e-99	8.90451e-99	98.7786	Positive PWAS beta	608	Increasing
Figure 4	a-d	F4_loess_curves	Age-grid LOESS fitted protein trajectories.	figure_source	figure9_metscore2_protein_loess_curves_source.tsv	2	lsp1	68.0333	0.17804	36833	30	ok	LSP1	0.100486	1.66482e-99	8.90451e-99	98.7786	Positive PWAS beta	608	Increasing
Figure 4	a-d	F4_loess_curves	Age-grid LOESS fitted protein trajectories.	figure_source	figure9_metscore2_protein_loess_curves_source.tsv	2	lsp1	68.5167	0.189782	36833	30	ok	LSP1	0.100486	1.66482e-99	8.90451e-99	98.7786	Positive PWAS beta	608	Increasing
Figure 4	a-d	F4_loess_curves	Age-grid LOESS fitted protein trajectories.	figure_source	figure9_metscore2_protein_loess_curves_source.tsv	2	lsp1	69	0.201775	36833	30	ok	LSP1	0.100486	1.66482e-99	8.90451e-99	98.7786	Positive PWAS beta	608	Increasing
Figure 4	a-d	F4_loess_curves	Age-grid LOESS fitted protein trajectories.	figure_source	figure9_metscore2_protein_loess_curves_source.tsv	2	ltbr	40	-0.235554	36685	30	ok	LTBR	0.216554	0	0	468.098	Positive PWAS beta	608	Increasing
Figure 4	a-d	F4_loess_curves	Age-grid LOESS fitted protein trajectories.	figure_source	figure9_metscore2_protein_loess_curves_source.tsv	2	ltbr	40.4833	-0.234439	36685	30	ok	LTBR	0.216554	0	0	468.098	Positive PWAS beta	608	Increasing
Figure 4	a-d	F4_loess_curves	Age-grid LOESS fitted protein trajectories.	figure_source	figure9_metscore2_protein_loess_curves_source.tsv	2	ltbr	40.9667	-0.233232	36685	30	ok	LTBR	0.216554	0	0	468.098	Positive PWAS beta	608	Increasing
Figure 4	a-d	F4_loess_curves	Age-grid LOESS fitted protein trajectories.	figure_source	figure9_metscore2_protein_loess_curves_source.tsv	2	ltbr	41.45	-0.231922	36685	30	ok	LTBR	0.216554	0	0	468.098	Positive PWAS beta	608	Increasing
Figure 4	a-d	F4_loess_curves	Age-grid LOESS fitted protein trajectories.	figure_source	figure9_metscore2_protein_loess_curves_source.tsv	2	ltbr	41.9333	-0.230494	36685	30	ok	LTBR	0.216554	0	0	468.098	Positive PWAS beta	608	Increasing
Figure 4	a-d	F4_loess_curves	Age-grid LOESS fitted protein trajectories.	figure_source	figure9_metscore2_protein_loess_curves_source.tsv	2	ltbr	42.4167	-0.228932	36685	30	ok	LTBR	0.216554	0	0	468.098	Positive PWAS beta	608	Increasing
Figure 4	a-d	F4_loess_curves	Age-grid LOESS fitted protein trajectories.	figure_source	figure9_metscore2_protein_loess_curves_source.tsv	2	ltbr	42.9	-0.227225	36685	30	ok	LTBR	0.216554	0	0	468.098	Positive PWAS beta	608	Increasing
Figure 4	a-d	F4_loess_curves	Age-grid LOESS fitted protein trajectories.	figure_source	figure9_metscore2_protein_loess_curves_source.tsv	2	ltbr	43.3833	-0.225361	36685	30	ok	LTBR	0.216554	0	0	468.098	Positive PWAS beta	608	Increasing
Figure 4	a-d	F4_loess_curves	Age-grid LOESS fitted protein trajectories.	figure_source	figure9_metscore2_protein_loess_curves_source.tsv	2	ltbr	43.8667	-0.223329	36685	30	ok	LTBR	0.216554	0	0	468.098	Positive PWAS beta	608	Increasing
Figure 4	a-d	F4_loess_curves	Age-grid LOESS fitted protein trajectories.	figure_source	figure9_metscore2_protein_loess_curves_source.tsv	2	ltbr	44.35	-0.221119	36685	30	ok	LTBR	0.216554	0	0	468.098	Positive PWAS beta	608	Increasing
Figure 4	a-d	F4_loess_curves	Age-grid LOESS fitted protein trajectories.	figure_source	figure9_metscore2_protein_loess_curves_source.tsv	2	ltbr	44.8333	-0.218723	36685	30	ok	LTBR	0.216554	0	0	468.098	Positive PWAS beta	608	Increasing
Figure 4	a-d	F4_loess_curves	Age-grid LOESS fitted protein trajectories.	figure_source	figure9_metscore2_protein_loess_curves_source.tsv	2	ltbr	45.3167	-0.216139	36685	30	ok	LTBR	0.216554	0	0	468.098	Positive PWAS beta	608	Increasing
Figure 4	a-d	F4_loess_curves	Age-grid LOESS fitted protein trajectories.	figure_source	figure9_metscore2_protein_loess_curves_source.tsv	2	ltbr	45.8	-0.213369	36685	30	ok	LTBR	0.216554	0	0	468.098	Positive PWAS beta	608	Increasing
Figure 4	a-d	F4_loess_curves	Age-grid LOESS fitted protein trajectories.	figure_source	figure9_metscore2_protein_loess_curves_source.tsv	2	ltbr	46.2833	-0.21042	36685	30	ok	LTBR	0.216554	0	0	468.098	Positive PWAS beta	608	Increasing
Figure 4	a-d	F4_loess_curves	Age-grid LOESS fitted protein trajectories.	figure_source	figure9_metscore2_protein_loess_curves_source.tsv	2	ltbr	46.7667	-0.207303	36685	30	ok	LTBR	0.216554	0	0	468.098	Positive PWAS beta	608	Increasing
Figure 4	a-d	F4_loess_curves	Age-grid LOESS fitted protein trajectories.	figure_source	figure9_metscore2_protein_loess_curves_source.tsv	2	ltbr	47.25	-0.20403	36685	30	ok	LTBR	0.216554	0	0	468.098	Positive PWAS beta	608	Increasing
Figure 4	a-d	F4_loess_curves	Age-grid LOESS fitted protein trajectories.	figure_source	figure9_metscore2_protein_loess_curves_source.tsv	2	ltbr	47.7333	-0.200622	36685	30	ok	LTBR	0.216554	0	0	468.098	Positive PWAS beta	608	Increasing
Figure 4	a-d	F4_loess_curves	Age-grid LOESS fitted protein trajectories.	figure_source	figure9_metscore2_protein_loess_curves_source.tsv	2	ltbr	48.2167	-0.197107	36685	30	ok	LTBR	0.216554	0	0	468.098	Positive PWAS beta	608	Increasing
Figure 4	a-d	F4_loess_curves	Age-grid LOESS fitted protein trajectories.	figure_source	figure9_metscore2_protein_loess_curves_source.tsv	2	ltbr	48.7	-0.193525	36685	30	ok	LTBR	0.216554	0	0	468.098	Positive PWAS beta	608	Increasing
Figure 4	a-d	F4_loess_curves	Age-grid LOESS fitted protein trajectories.	figure_source	figure9_metscore2_protein_loess_curves_source.tsv	2	ltbr	49.1833	-0.189923	36685	30	ok	LTBR	0.216554	0	0	468.098	Positive PWAS beta	608	Increasing
Figure 4	a-d	F4_loess_curves	Age-grid LOESS fitted protein trajectories.	figure_source	figure9_metscore2_protein_loess_curves_source.tsv	2	ltbr	49.6667	-0.186321	36685	30	ok	LTBR	0.216554	0	0	468.098	Positive PWAS beta	608	Increasing
Figure 4	a-d	F4_loess_curves	Age-grid LOESS fitted protein trajectories.	figure_source	figure9_metscore2_protein_loess_curves_source.tsv	2	ltbr	50.15	-0.182597	36685	30	ok	LTBR	0.216554	0	0	468.098	Positive PWAS beta	608	Increasing
Figure 4	a-d	F4_loess_curves	Age-grid LOESS fitted protein trajectories.	figure_source	figure9_metscore2_protein_loess_curves_source.tsv	2	ltbr	50.6333	-0.178178	36685	30	ok	LTBR	0.216554	0	0	468.098	Positive PWAS beta	608	Increasing
Figure 4	a-d	F4_loess_curves	Age-grid LOESS fitted protein trajectories.	figure_source	figure9_metscore2_protein_loess_curves_source.tsv	2	ltbr	51.1167	-0.17268	36685	30	ok	LTBR	0.216554	0	0	468.098	Positive PWAS beta	608	Increasing
Figure 4	a-d	F4_loess_curves	Age-grid LOESS fitted protein trajectories.	figure_source	figure9_metscore2_protein_loess_curves_source.tsv	2	ltbr	51.6	-0.166619	36685	30	ok	LTBR	0.216554	0	0	468.098	Positive PWAS beta	608	Increasing
Figure 4	a-d	F4_loess_curves	Age-grid LOESS fitted protein trajectories.	figure_source	figure9_metscore2_protein_loess_curves_source.tsv	2	ltbr	52.0833	-0.15936	36685	30	ok	LTBR	0.216554	0	0	468.098	Positive PWAS beta	608	Increasing
Figure 4	a-d	F4_loess_curves	Age-grid LOESS fitted protein trajectories.	figure_source	figure9_metscore2_protein_loess_curves_source.tsv	2	ltbr	52.5667	-0.151761	36685	30	ok	LTBR	0.216554	0	0	468.098	Positive PWAS beta	608	Increasing
Figure 4	a-d	F4_loess_curves	Age-grid LOESS fitted protein trajectories.	figure_source	figure9_metscore2_protein_loess_curves_source.tsv	2	ltbr	53.05	-0.142732	36685	30	ok	LTBR	0.216554	0	0	468.098	Positive PWAS beta	608	Increasing
Figure 4	a-d	F4_loess_curves	Age-grid LOESS fitted protein trajectories.	figure_source	figure9_metscore2_protein_loess_curves_source.tsv	2	ltbr	53.5333	-0.133674	36685	30	ok	LTBR	0.216554	0	0	468.098	Positive PWAS beta	608	Increasing
Figure 4	a-d	F4_loess_curves	Age-grid LOESS fitted protein trajectories.	figure_source	figure9_metscore2_protein_loess_curves_source.tsv	2	ltbr	54.0167	-0.122793	36685	30	ok	LTBR	0.216554	0	0	468.098	Positive PWAS beta	608	Increasing
Figure 4	a-d	F4_loess_curves	Age-grid LOESS fitted protein trajectories.	figure_source	figure9_metscore2_protein_loess_curves_source.tsv	2	ltbr	54.5	-0.112684	36685	30	ok	LTBR	0.216554	0	0	468.098	Positive PWAS beta	608	Increasing
Figure 4	a-d	F4_loess_curves	Age-grid LOESS fitted protein trajectories.	figure_source	figure9_metscore2_protein_loess_curves_source.tsv	2	ltbr	54.9833	-0.100401	36685	30	ok	LTBR	0.216554	0	0	468.098	Positive PWAS beta	608	Increasing
Figure 4	a-d	F4_loess_curves	Age-grid LOESS fitted protein trajectories.	figure_source	figure9_metscore2_protein_loess_curves_source.tsv	2	ltbr	55.4667	-0.0891235	36685	30	ok	LTBR	0.216554	0	0	468.098	Positive PWAS beta	608	Increasing
Figure 4	a-d	F4_loess_curves	Age-grid LOESS fitted protein trajectories.	figure_source	figure9_metscore2_protein_loess_curves_source.tsv	2	ltbr	55.95	-0.0762396	36685	30	ok	LTBR	0.216554	0	0	468.098	Positive PWAS beta	608	Increasing
Figure 4	a-d	F4_loess_curves	Age-grid LOESS fitted protein trajectories.	figure_source	figure9_metscore2_protein_loess_curves_source.tsv	2	ltbr	56.4333	-0.0636451	36685	30	ok	LTBR	0.216554	0	0	468.098	Positive PWAS beta	608	Increasing
Figure 4	a-d	F4_loess_curves	Age-grid LOESS fitted protein trajectories.	figure_source	figure9_metscore2_protein_loess_curves_source.tsv	2	ltbr	56.9167	-0.0502182	36685	30	ok	LTBR	0.216554	0	0	468.098	Positive PWAS beta	608	Increasing
Figure 4	a-d	F4_loess_curves	Age-grid LOESS fitted protein trajectories.	figure_source	figure9_metscore2_protein_loess_curves_source.tsv	2	ltbr	57.4	-0.0366427	36685	30	ok	LTBR	0.216554	0	0	468.098	Positive PWAS beta	608	Increasing
Figure 4	a-d	F4_loess_curves	Age-grid LOESS fitted protein trajectories.	figure_source	figure9_metscore2_protein_loess_curves_source.tsv	2	ltbr	57.8833	-0.0230984	36685	30	ok	LTBR	0.216554	0	0	468.098	Positive PWAS beta	608	Increasing
Figure 4	a-d	F4_loess_curves	Age-grid LOESS fitted protein trajectories.	figure_source	figure9_metscore2_protein_loess_curves_source.tsv	2	ltbr	58.3667	-0.00911193	36685	30	ok	LTBR	0.216554	0	0	468.098	Positive PWAS beta	608	Increasing
Figure 4	a-d	F4_loess_curves	Age-grid LOESS fitted protein trajectories.	figure_source	figure9_metscore2_protein_loess_curves_source.tsv	2	ltbr	58.85	0.00418981	36685	30	ok	LTBR	0.216554	0	0	468.098	Positive PWAS beta	608	Increasing
Figure 4	a-d	F4_loess_curves	Age-grid LOESS fitted protein trajectories.	figure_source	figure9_metscore2_protein_loess_curves_source.tsv	2	ltbr	59.3333	0.0169532	36685	30	ok	LTBR	0.216554	0	0	468.098	Positive PWAS beta	608	Increasing
Figure 4	a-d	F4_loess_curves	Age-grid LOESS fitted protein trajectories.	figure_source	figure9_metscore2_protein_loess_curves_source.tsv	2	ltbr	59.8167	0.0301303	36685	30	ok	LTBR	0.216554	0	0	468.098	Positive PWAS beta	608	Increasing
Figure 4	a-d	F4_loess_curves	Age-grid LOESS fitted protein trajectories.	figure_source	figure9_metscore2_protein_loess_curves_source.tsv	2	ltbr	60.3	0.043867	36685	30	ok	LTBR	0.216554	0	0	468.098	Positive PWAS beta	608	Increasing
Figure 4	a-d	F4_loess_curves	Age-grid LOESS fitted protein trajectories.	figure_source	figure9_metscore2_protein_loess_curves_source.tsv	2	ltbr	60.7833	0.058134	36685	30	ok	LTBR	0.216554	0	0	468.098	Positive PWAS beta	608	Increasing
Figure 4	a-d	F4_loess_curves	Age-grid LOESS fitted protein trajectories.	figure_source	figure9_metscore2_protein_loess_curves_source.tsv	2	ltbr	61.2667	0.0728776	36685	30	ok	LTBR	0.216554	0	0	468.098	Positive PWAS beta	608	Increasing
Figure 4	a-d	F4_loess_curves	Age-grid LOESS fitted protein trajectories.	figure_source	figure9_metscore2_protein_loess_curves_source.tsv	2	ltbr	61.75	0.0880541	36685	30	ok	LTBR	0.216554	0	0	468.098	Positive PWAS beta	608	Increasing
Figure 4	a-d	F4_loess_curves	Age-grid LOESS fitted protein trajectories.	figure_source	figure9_metscore2_protein_loess_curves_source.tsv	2	ltbr	62.2333	0.103631	36685	30	ok	LTBR	0.216554	0	0	468.098	Positive PWAS beta	608	Increasing
Figure 4	a-d	F4_loess_curves	Age-grid LOESS fitted protein trajectories.	figure_source	figure9_metscore2_protein_loess_curves_source.tsv	2	ltbr	62.7167	0.119585	36685	30	ok	LTBR	0.216554	0	0	468.098	Positive PWAS beta	608	Increasing
Figure 4	a-d	F4_loess_curves	Age-grid LOESS fitted protein trajectories.	figure_source	figure9_metscore2_protein_loess_curves_source.tsv	2	ltbr	63.2	0.135899	36685	30	ok	LTBR	0.216554	0	0	468.098	Positive PWAS beta	608	Increasing
Figure 4	a-d	F4_loess_curves	Age-grid LOESS fitted protein trajectories.	figure_source	figure9_metscore2_protein_loess_curves_source.tsv	2	ltbr	63.6833	0.152563	36685	30	ok	LTBR	0.216554	0	0	468.098	Positive PWAS beta	608	Increasing
Figure 4	a-d	F4_loess_curves	Age-grid LOESS fitted protein trajectories.	figure_source	figure9_metscore2_protein_loess_curves_source.tsv	2	ltbr	64.1667	0.169572	36685	30	ok	LTBR	0.216554	0	0	468.098	Positive PWAS beta	608	Increasing
Figure 4	a-d	F4_loess_curves	Age-grid LOESS fitted protein trajectories.	figure_source	figure9_metscore2_protein_loess_curves_source.tsv	2	ltbr	64.65	0.186928	36685	30	ok	LTBR	0.216554	0	0	468.098	Positive PWAS beta	608	Increasing
Figure 4	a-d	F4_loess_curves	Age-grid LOESS fitted protein trajectories.	figure_source	figure9_metscore2_protein_loess_curves_source.tsv	2	ltbr	65.1333	0.204634	36685	30	ok	LTBR	0.216554	0	0	468.098	Positive PWAS beta	608	Increasing
Figure 4	a-d	F4_loess_curves	Age-grid LOESS fitted protein trajectories.	figure_source	figure9_metscore2_protein_loess_curves_source.tsv	2	ltbr	65.6167	0.222695	36685	30	ok	LTBR	0.216554	0	0	468.098	Positive PWAS beta	608	Increasing
Figure 4	a-d	F4_loess_curves	Age-grid LOESS fitted protein trajectories.	figure_source	figure9_metscore2_protein_loess_curves_source.tsv	2	ltbr	66.1	0.241114	36685	30	ok	LTBR	0.216554	0	0	468.098	Positive PWAS beta	608	Increasing
Figure 4	a-d	F4_loess_curves	Age-grid LOESS fitted protein trajectories.	figure_source	figure9_metscore2_protein_loess_curves_source.tsv	2	ltbr	66.5833	0.2599	36685	30	ok	LTBR	0.216554	0	0	468.098	Positive PWAS beta	608	Increasing
Figure 4	a-d	F4_loess_curves	Age-grid LOESS fitted protein trajectories.	figure_source	figure9_metscore2_protein_loess_curves_source.tsv	2	ltbr	67.0667	0.279063	36685	30	ok	LTBR	0.216554	0	0	468.098	Positive PWAS beta	608	Increasing
Figure 4	a-d	F4_loess_curves	Age-grid LOESS fitted protein trajectories.	figure_source	figure9_metscore2_protein_loess_curves_source.tsv	2	ltbr	67.55	0.298613	36685	30	ok	LTBR	0.216554	0	0	468.098	Positive PWAS beta	608	Increasing
Figure 4	a-d	F4_loess_curves	Age-grid LOESS fitted protein trajectories.	figure_source	figure9_metscore2_protein_loess_curves_source.tsv	2	ltbr	68.0333	0.318563	36685	30	ok	LTBR	0.216554	0	0	468.098	Positive PWAS beta	608	Increasing
Figure 4	a-d	F4_loess_curves	Age-grid LOESS fitted protein trajectories.	figure_source	figure9_metscore2_protein_loess_curves_source.tsv	2	ltbr	68.5167	0.338925	36685	30	ok	LTBR	0.216554	0	0	468.098	Positive PWAS beta	608	Increasing
Figure 4	a-d	F4_loess_curves	Age-grid LOESS fitted protein trajectories.	figure_source	figure9_metscore2_protein_loess_curves_source.tsv	2	ltbr	69	0.359706	36685	30	ok	LTBR	0.216554	0	0	468.098	Positive PWAS beta	608	Increasing
Figure 4	a-d	F4_loess_curves	Age-grid LOESS fitted protein trajectories.	figure_source	figure9_metscore2_protein_loess_curves_source.tsv	2	luzp2	40	-0.0869412	32119	30	ok	LUZP2	0.0543145	1.59414e-31	4.68911e-31	30.7975	Positive PWAS beta	608	Increasing
Figure 4	a-d	F4_loess_curves	Age-grid LOESS fitted protein trajectories.	figure_source	figure9_metscore2_protein_loess_curves_source.tsv	2	luzp2	40.4833	-0.0902554	32119	30	ok	LUZP2	0.0543145	1.59414e-31	4.68911e-31	30.7975	Positive PWAS beta	608	Increasing
Figure 4	a-d	F4_loess_curves	Age-grid LOESS fitted protein trajectories.	figure_source	figure9_metscore2_protein_loess_curves_source.tsv	2	luzp2	40.9667	-0.0930678	32119	30	ok	LUZP2	0.0543145	1.59414e-31	4.68911e-31	30.7975	Positive PWAS beta	608	Increasing
Figure 4	a-d	F4_loess_curves	Age-grid LOESS fitted protein trajectories.	figure_source	figure9_metscore2_protein_loess_curves_source.tsv	2	luzp2	41.45	-0.0953745	32119	30	ok	LUZP2	0.0543145	1.59414e-31	4.68911e-31	30.7975	Positive PWAS beta	608	Increasing
Figure 4	a-d	F4_loess_curves	Age-grid LOESS fitted protein trajectories.	figure_source	figure9_metscore2_protein_loess_curves_source.tsv	2	luzp2	41.9333	-0.0971765	32119	30	ok	LUZP2	0.0543145	1.59414e-31	4.68911e-31	30.7975	Positive PWAS beta	608	Increasing
Figure 4	a-d	F4_loess_curves	Age-grid LOESS fitted protein trajectories.	figure_source	figure9_metscore2_protein_loess_curves_source.tsv	2	luzp2	42.4167	-0.0984775	32119	30	ok	LUZP2	0.0543145	1.59414e-31	4.68911e-31	30.7975	Positive PWAS beta	608	Increasing
Figure 4	a-d	F4_loess_curves	Age-grid LOESS fitted protein trajectories.	figure_source	figure9_metscore2_protein_loess_curves_source.tsv	2	luzp2	42.9	-0.0992836	32119	30	ok	LUZP2	0.0543145	1.59414e-31	4.68911e-31	30.7975	Positive PWAS beta	608	Increasing
Figure 4	a-d	F4_loess_curves	Age-grid LOESS fitted protein trajectories.	figure_source	figure9_metscore2_protein_loess_curves_source.tsv	2	luzp2	43.3833	-0.0996027	32119	30	ok	LUZP2	0.0543145	1.59414e-31	4.68911e-31	30.7975	Positive PWAS beta	608	Increasing
Figure 4	a-d	F4_loess_curves	Age-grid LOESS fitted protein trajectories.	figure_source	figure9_metscore2_protein_loess_curves_source.tsv	2	luzp2	43.8667	-0.0994433	32119	30	ok	LUZP2	0.0543145	1.59414e-31	4.68911e-31	30.7975	Positive PWAS beta	608	Increasing
Figure 4	a-d	F4_loess_curves	Age-grid LOESS fitted protein trajectories.	figure_source	figure9_metscore2_protein_loess_curves_source.tsv	2	luzp2	44.35	-0.0988153	32119	30	ok	LUZP2	0.0543145	1.59414e-31	4.68911e-31	30.7975	Positive PWAS beta	608	Increasing
Figure 4	a-d	F4_loess_curves	Age-grid LOESS fitted protein trajectories.	figure_source	figure9_metscore2_protein_loess_curves_source.tsv	2	luzp2	44.8333	-0.0977335	32119	30	ok	LUZP2	0.0543145	1.59414e-31	4.68911e-31	30.7975	Positive PWAS beta	608	Increasing
Figure 4	a-d	F4_loess_curves	Age-grid LOESS fitted protein trajectories.	figure_source	figure9_metscore2_protein_loess_curves_source.tsv	2	luzp2	45.3167	-0.0962168	32119	30	ok	LUZP2	0.0543145	1.59414e-31	4.68911e-31	30.7975	Positive PWAS beta	608	Increasing
Figure 4	a-d	F4_loess_curves	Age-grid LOESS fitted protein trajectories.	figure_source	figure9_metscore2_protein_loess_curves_source.tsv	2	luzp2	45.8	-0.094287	32119	30	ok	LUZP2	0.0543145	1.59414e-31	4.68911e-31	30.7975	Positive PWAS beta	608	Increasing
Figure 4	a-d	F4_loess_curves	Age-grid LOESS fitted protein trajectories.	figure_source	figure9_metscore2_protein_loess_curves_source.tsv	2	luzp2	46.2833	-0.0919688	32119	30	ok	LUZP2	0.0543145	1.59414e-31	4.68911e-31	30.7975	Positive PWAS beta	608	Increasing
Figure 4	a-d	F4_loess_curves	Age-grid LOESS fitted protein trajectories.	figure_source	figure9_metscore2_protein_loess_curves_source.tsv	2	luzp2	46.7667	-0.0892874	32119	30	ok	LUZP2	0.0543145	1.59414e-31	4.68911e-31	30.7975	Positive PWAS beta	608	Increasing
Figure 4	a-d	F4_loess_curves	Age-grid LOESS fitted protein trajectories.	figure_source	figure9_metscore2_protein_loess_curves_source.tsv	2	luzp2	47.25	-0.0862675	32119	30	ok	LUZP2	0.0543145	1.59414e-31	4.68911e-31	30.7975	Positive PWAS beta	608	Increasing
Figure 4	a-d	F4_loess_curves	Age-grid LOESS fitted protein trajectories.	figure_source	figure9_metscore2_protein_loess_curves_source.tsv	2	luzp2	47.7333	-0.0829281	32119	30	ok	LUZP2	0.0543145	1.59414e-31	4.68911e-31	30.7975	Positive PWAS beta	608	Increasing
Figure 4	a-d	F4_loess_curves	Age-grid LOESS fitted protein trajectories.	figure_source	figure9_metscore2_protein_loess_curves_source.tsv	2	luzp2	48.2167	-0.0792763	32119	30	ok	LUZP2	0.0543145	1.59414e-31	4.68911e-31	30.7975	Positive PWAS beta	608	Increasing
Figure 4	a-d	F4_loess_curves	Age-grid LOESS fitted protein trajectories.	figure_source	figure9_metscore2_protein_loess_curves_source.tsv	2	luzp2	48.7	-0.0752844	32119	30	ok	LUZP2	0.0543145	1.59414e-31	4.68911e-31	30.7975	Positive PWAS beta	608	Increasing
Figure 4	a-d	F4_loess_curves	Age-grid LOESS fitted protein trajectories.	figure_source	figure9_metscore2_protein_loess_curves_source.tsv	2	luzp2	49.1833	-0.0708605	32119	30	ok	LUZP2	0.0543145	1.59414e-31	4.68911e-31	30.7975	Positive PWAS beta	608	Increasing
Figure 4	a-d	F4_loess_curves	Age-grid LOESS fitted protein trajectories.	figure_source	figure9_metscore2_protein_loess_curves_source.tsv	2	luzp2	49.6667	-0.0658188	32119	30	ok	LUZP2	0.0543145	1.59414e-31	4.68911e-31	30.7975	Positive PWAS beta	608	Increasing
Figure 4	a-d	F4_loess_curves	Age-grid LOESS fitted protein trajectories.	figure_source	figure9_metscore2_protein_loess_curves_source.tsv	2	luzp2	50.15	-0.0598811	32119	30	ok	LUZP2	0.0543145	1.59414e-31	4.68911e-31	30.7975	Positive PWAS beta	608	Increasing
Figure 4	a-d	F4_loess_curves	Age-grid LOESS fitted protein trajectories.	figure_source	figure9_metscore2_protein_loess_curves_source.tsv	2	luzp2	50.6333	-0.0531971	32119	30	ok	LUZP2	0.0543145	1.59414e-31	4.68911e-31	30.7975	Positive PWAS beta	608	Increasing
Figure 4	a-d	F4_loess_curves	Age-grid LOESS fitted protein trajectories.	figure_source	figure9_metscore2_protein_loess_curves_source.tsv	2	luzp2	51.1167	-0.0468512	32119	30	ok	LUZP2	0.0543145	1.59414e-31	4.68911e-31	30.7975	Positive PWAS beta	608	Increasing
Figure 4	a-d	F4_loess_curves	Age-grid LOESS fitted protein trajectories.	figure_source	figure9_metscore2_protein_loess_curves_source.tsv	2	luzp2	51.6	-0.0396974	32119	30	ok	LUZP2	0.0543145	1.59414e-31	4.68911e-31	30.7975	Positive PWAS beta	608	Increasing
Figure 4	a-d	F4_loess_curves	Age-grid LOESS fitted protein trajectories.	figure_source	figure9_metscore2_protein_loess_curves_source.tsv	2	luzp2	52.0833	-0.0337361	32119	30	ok	LUZP2	0.0543145	1.59414e-31	4.68911e-31	30.7975	Positive PWAS beta	608	Increasing
Figure 4	a-d	F4_loess_curves	Age-grid LOESS fitted protein trajectories.	figure_source	figure9_metscore2_protein_loess_curves_source.tsv	2	luzp2	52.5667	-0.0262517	32119	30	ok	LUZP2	0.0543145	1.59414e-31	4.68911e-31	30.7975	Positive PWAS beta	608	Increasing
Figure 4	a-d	F4_loess_curves	Age-grid LOESS fitted protein trajectories.	figure_source	figure9_metscore2_protein_loess_curves_source.tsv	2	luzp2	53.05	-0.0208896	32119	30	ok	LUZP2	0.0543145	1.59414e-31	4.68911e-31	30.7975	Positive PWAS beta	608	Increasing
Figure 4	a-d	F4_loess_curves	Age-grid LOESS fitted protein trajectories.	figure_source	figure9_metscore2_protein_loess_curves_source.tsv	2	luzp2	53.5333	-0.0136187	32119	30	ok	LUZP2	0.0543145	1.59414e-31	4.68911e-31	30.7975	Positive PWAS beta	608	Increasing
Figure 4	a-d	F4_loess_curves	Age-grid LOESS fitted protein trajectories.	figure_source	figure9_metscore2_protein_loess_curves_source.tsv	2	luzp2	54.0167	-0.00893432	32119	30	ok	LUZP2	0.0543145	1.59414e-31	4.68911e-31	30.7975	Positive PWAS beta	608	Increasing
Figure 4	a-d	F4_loess_curves	Age-grid LOESS fitted protein trajectories.	figure_source	figure9_metscore2_protein_loess_curves_source.tsv	2	luzp2	54.5	-0.00309864	32119	30	ok	LUZP2	0.0543145	1.59414e-31	4.68911e-31	30.7975	Positive PWAS beta	608	Increasing
Figure 4	a-d	F4_loess_curves	Age-grid LOESS fitted protein trajectories.	figure_source	figure9_metscore2_protein_loess_curves_source.tsv	2	luzp2	54.9833	0.00102686	32119	30	ok	LUZP2	0.0543145	1.59414e-31	4.68911e-31	30.7975	Positive PWAS beta	608	Increasing
Figure 4	a-d	F4_loess_curves	Age-grid LOESS fitted protein trajectories.	figure_source	figure9_metscore2_protein_loess_curves_source.tsv	2	luzp2	55.4667	0.00465047	32119	30	ok	LUZP2	0.0543145	1.59414e-31	4.68911e-31	30.7975	Positive PWAS beta	608	Increasing
Figure 4	a-d	F4_loess_curves	Age-grid LOESS fitted protein trajectories.	figure_source	figure9_metscore2_protein_loess_curves_source.tsv	2	luzp2	55.95	0.00811864	32119	30	ok	LUZP2	0.0543145	1.59414e-31	4.68911e-31	30.7975	Positive PWAS beta	608	Increasing
Figure 4	a-d	F4_loess_curves	Age-grid LOESS fitted protein trajectories.	figure_source	figure9_metscore2_protein_loess_curves_source.tsv	2	luzp2	56.4333	0.00996808	32119	30	ok	LUZP2	0.0543145	1.59414e-31	4.68911e-31	30.7975	Positive PWAS beta	608	Increasing
Figure 4	a-d	F4_loess_curves	Age-grid LOESS fitted protein trajectories.	figure_source	figure9_metscore2_protein_loess_curves_source.tsv	2	luzp2	56.9167	0.0127016	32119	30	ok	LUZP2	0.0543145	1.59414e-31	4.68911e-31	30.7975	Positive PWAS beta	608	Increasing
Figure 4	a-d	F4_loess_curves	Age-grid LOESS fitted protein trajectories.	figure_source	figure9_metscore2_protein_loess_curves_source.tsv	2	luzp2	57.4	0.0138892	32119	30	ok	LUZP2	0.0543145	1.59414e-31	4.68911e-31	30.7975	Positive PWAS beta	608	Increasing
Figure 4	a-d	F4_loess_curves	Age-grid LOESS fitted protein trajectories.	figure_source	figure9_metscore2_protein_loess_curves_source.tsv	2	luzp2	57.8833	0.0157303	32119	30	ok	LUZP2	0.0543145	1.59414e-31	4.68911e-31	30.7975	Positive PWAS beta	608	Increasing
Figure 4	a-d	F4_loess_curves	Age-grid LOESS fitted protein trajectories.	figure_source	figure9_metscore2_protein_loess_curves_source.tsv	2	luzp2	58.3667	0.0171048	32119	30	ok	LUZP2	0.0543145	1.59414e-31	4.68911e-31	30.7975	Positive PWAS beta	608	Increasing
Figure 4	a-d	F4_loess_curves	Age-grid LOESS fitted protein trajectories.	figure_source	figure9_metscore2_protein_loess_curves_source.tsv	2	luzp2	58.85	0.0181945	32119	30	ok	LUZP2	0.0543145	1.59414e-31	4.68911e-31	30.7975	Positive PWAS beta	608	Increasing
Figure 4	a-d	F4_loess_curves	Age-grid LOESS fitted protein trajectories.	figure_source	figure9_metscore2_protein_loess_curves_source.tsv	2	luzp2	59.3333	0.0185484	32119	30	ok	LUZP2	0.0543145	1.59414e-31	4.68911e-31	30.7975	Positive PWAS beta	608	Increasing
Figure 4	a-d	F4_loess_curves	Age-grid LOESS fitted protein trajectories.	figure_source	figure9_metscore2_protein_loess_curves_source.tsv	2	luzp2	59.8167	0.0192715	32119	30	ok	LUZP2	0.0543145	1.59414e-31	4.68911e-31	30.7975	Positive PWAS beta	608	Increasing
Figure 4	a-d	F4_loess_curves	Age-grid LOESS fitted protein trajectories.	figure_source	figure9_metscore2_protein_loess_curves_source.tsv	2	luzp2	60.3	0.0206355	32119	30	ok	LUZP2	0.0543145	1.59414e-31	4.68911e-31	30.7975	Positive PWAS beta	608	Increasing
Figure 4	a-d	F4_loess_curves	Age-grid LOESS fitted protein trajectories.	figure_source	figure9_metscore2_protein_loess_curves_source.tsv	2	luzp2	60.7833	0.0226015	32119	30	ok	LUZP2	0.0543145	1.59414e-31	4.68911e-31	30.7975	Positive PWAS beta	608	Increasing
Figure 4	a-d	F4_loess_curves	Age-grid LOESS fitted protein trajectories.	figure_source	figure9_metscore2_protein_loess_curves_source.tsv	2	luzp2	61.2667	0.0250833	32119	30	ok	LUZP2	0.0543145	1.59414e-31	4.68911e-31	30.7975	Positive PWAS beta	608	Increasing
Figure 4	a-d	F4_loess_curves	Age-grid LOESS fitted protein trajectories.	figure_source	figure9_metscore2_protein_loess_curves_source.tsv	2	luzp2	61.75	0.0280075	32119	30	ok	LUZP2	0.0543145	1.59414e-31	4.68911e-31	30.7975	Positive PWAS beta	608	Increasing
Figure 4	a-d	F4_loess_curves	Age-grid LOESS fitted protein trajectories.	figure_source	figure9_metscore2_protein_loess_curves_source.tsv	2	luzp2	62.2333	0.0313187	32119	30	ok	LUZP2	0.0543145	1.59414e-31	4.68911e-31	30.7975	Positive PWAS beta	608	Increasing
Figure 4	a-d	F4_loess_curves	Age-grid LOESS fitted protein trajectories.	figure_source	figure9_metscore2_protein_loess_curves_source.tsv	2	luzp2	62.7167	0.0349759	32119	30	ok	LUZP2	0.0543145	1.59414e-31	4.68911e-31	30.7975	Positive PWAS beta	608	Increasing
Figure 4	a-d	F4_loess_curves	Age-grid LOESS fitted protein trajectories.	figure_source	figure9_metscore2_protein_loess_curves_source.tsv	2	luzp2	63.2	0.0389493	32119	30	ok	LUZP2	0.0543145	1.59414e-31	4.68911e-31	30.7975	Positive PWAS beta	608	Increasing
Figure 4	a-d	F4_loess_curves	Age-grid LOESS fitted protein trajectories.	figure_source	figure9_metscore2_protein_loess_curves_source.tsv	2	luzp2	63.6833	0.0432196	32119	30	ok	LUZP2	0.0543145	1.59414e-31	4.68911e-31	30.7975	Positive PWAS beta	608	Increasing
Figure 4	a-d	F4_loess_curves	Age-grid LOESS fitted protein trajectories.	figure_source	figure9_metscore2_protein_loess_curves_source.tsv	2	luzp2	64.1667	0.0477755	32119	30	ok	LUZP2	0.0543145	1.59414e-31	4.68911e-31	30.7975	Positive PWAS beta	608	Increasing
Figure 4	a-d	F4_loess_curves	Age-grid LOESS fitted protein trajectories.	figure_source	figure9_metscore2_protein_loess_curves_source.tsv	2	luzp2	64.65	0.0526135	32119	30	ok	LUZP2	0.0543145	1.59414e-31	4.68911e-31	30.7975	Positive PWAS beta	608	Increasing
Figure 4	a-d	F4_loess_curves	Age-grid LOESS fitted protein trajectories.	figure_source	figure9_metscore2_protein_loess_curves_source.tsv	2	luzp2	65.1333	0.0577365	32119	30	ok	LUZP2	0.0543145	1.59414e-31	4.68911e-31	30.7975	Positive PWAS beta	608	Increasing
Figure 4	a-d	F4_loess_curves	Age-grid LOESS fitted protein trajectories.	figure_source	figure9_metscore2_protein_loess_curves_source.tsv	2	luzp2	65.6167	0.0631515	32119	30	ok	LUZP2	0.0543145	1.59414e-31	4.68911e-31	30.7975	Positive PWAS beta	608	Increasing
Figure 4	a-d	F4_loess_curves	Age-grid LOESS fitted protein trajectories.	figure_source	figure9_metscore2_protein_loess_curves_source.tsv	2	luzp2	66.1	0.0688694	32119	30	ok	LUZP2	0.0543145	1.59414e-31	4.68911e-31	30.7975	Positive PWAS beta	608	Increasing
Figure 4	a-d	F4_loess_curves	Age-grid LOESS fitted protein trajectories.	figure_source	figure9_metscore2_protein_loess_curves_source.tsv	2	luzp2	66.5833	0.074904	32119	30	ok	LUZP2	0.0543145	1.59414e-31	4.68911e-31	30.7975	Positive PWAS beta	608	Increasing
Figure 4	a-d	F4_loess_curves	Age-grid LOESS fitted protein trajectories.	figure_source	figure9_metscore2_protein_loess_curves_source.tsv	2	luzp2	67.0667	0.081273	32119	30	ok	LUZP2	0.0543145	1.59414e-31	4.68911e-31	30.7975	Positive PWAS beta	608	Increasing
Figure 4	a-d	F4_loess_curves	Age-grid LOESS fitted protein trajectories.	figure_source	figure9_metscore2_protein_loess_curves_source.tsv	2	luzp2	67.55	0.0879956	32119	30	ok	LUZP2	0.0543145	1.59414e-31	4.68911e-31	30.7975	Positive PWAS beta	608	Increasing
Figure 4	a-d	F4_loess_curves	Age-grid LOESS fitted protein trajectories.	figure_source	figure9_metscore2_protein_loess_curves_source.tsv	2	luzp2	68.0333	0.0950918	32119	30	ok	LUZP2	0.0543145	1.59414e-31	4.68911e-31	30.7975	Positive PWAS beta	608	Increasing
Figure 4	a-d	F4_loess_curves	Age-grid LOESS fitted protein trajectories.	figure_source	figure9_metscore2_protein_loess_curves_source.tsv	2	luzp2	68.5167	0.102581	32119	30	ok	LUZP2	0.0543145	1.59414e-31	4.68911e-31	30.7975	Positive PWAS beta	608	Increasing
Figure 4	a-d	F4_loess_curves	Age-grid LOESS fitted protein trajectories.	figure_source	figure9_metscore2_protein_loess_curves_source.tsv	2	luzp2	69	0.110481	32119	30	ok	LUZP2	0.0543145	1.59414e-31	4.68911e-31	30.7975	Positive PWAS beta	608	Increasing
Figure 4	a-d	F4_loess_curves	Age-grid LOESS fitted protein trajectories.	figure_source	figure9_metscore2_protein_loess_curves_source.tsv	2	lxn	40	0.019172	36450	30	ok	LXN	-0.0298346	7.90557e-11	1.64019e-10	10.1021	Negative PWAS beta	608	Increasing
Figure 4	a-d	F4_loess_curves	Age-grid LOESS fitted protein trajectories.	figure_source	figure9_metscore2_protein_loess_curves_source.tsv	2	lxn	40.4833	0.0139375	36450	30	ok	LXN	-0.0298346	7.90557e-11	1.64019e-10	10.1021	Negative PWAS beta	608	Increasing
Figure 4	a-d	F4_loess_curves	Age-grid LOESS fitted protein trajectories.	figure_source	figure9_metscore2_protein_loess_curves_source.tsv	2	lxn	40.9667	0.00893057	36450	30	ok	LXN	-0.0298346	7.90557e-11	1.64019e-10	10.1021	Negative PWAS beta	608	Increasing
Figure 4	a-d	F4_loess_curves	Age-grid LOESS fitted protein trajectories.	figure_source	figure9_metscore2_protein_loess_curves_source.tsv	2	lxn	41.45	0.00415642	36450	30	ok	LXN	-0.0298346	7.90557e-11	1.64019e-10	10.1021	Negative PWAS beta	608	Increasing
Figure 4	a-d	F4_loess_curves	Age-grid LOESS fitted protein trajectories.	figure_source	figure9_metscore2_protein_loess_curves_source.tsv	2	lxn	41.9333	-0.000376067	36450	30	ok	LXN	-0.0298346	7.90557e-11	1.64019e-10	10.1021	Negative PWAS beta	608	Increasing
Figure 4	a-d	F4_loess_curves	Age-grid LOESS fitted protein trajectories.	figure_source	figure9_metscore2_protein_loess_curves_source.tsv	2	lxn	42.4167	-0.00465729	36450	30	ok	LXN	-0.0298346	7.90557e-11	1.64019e-10	10.1021	Negative PWAS beta	608	Increasing
Figure 4	a-d	F4_loess_curves	Age-grid LOESS fitted protein trajectories.	figure_source	figure9_metscore2_protein_loess_curves_source.tsv	2	lxn	42.9	-0.00868006	36450	30	ok	LXN	-0.0298346	7.90557e-11	1.64019e-10	10.1021	Negative PWAS beta	608	Increasing
Figure 4	a-d	F4_loess_curves	Age-grid LOESS fitted protein trajectories.	figure_source	figure9_metscore2_protein_loess_curves_source.tsv	2	lxn	43.3833	-0.0124374	36450	30	ok	LXN	-0.0298346	7.90557e-11	1.64019e-10	10.1021	Negative PWAS beta	608	Increasing
Figure 4	a-d	F4_loess_curves	Age-grid LOESS fitted protein trajectories.	figure_source	figure9_metscore2_protein_loess_curves_source.tsv	2	lxn	43.8667	-0.0159205	36450	30	ok	LXN	-0.0298346	7.90557e-11	1.64019e-10	10.1021	Negative PWAS beta	608	Increasing
Figure 4	a-d	F4_loess_curves	Age-grid LOESS fitted protein trajectories.	figure_source	figure9_metscore2_protein_loess_curves_source.tsv	2	lxn	44.35	-0.0191188	36450	30	ok	LXN	-0.0298346	7.90557e-11	1.64019e-10	10.1021	Negative PWAS beta	608	Increasing
Figure 4	a-d	F4_loess_curves	Age-grid LOESS fitted protein trajectories.	figure_source	figure9_metscore2_protein_loess_curves_source.tsv	2	lxn	44.8333	-0.0220195	36450	30	ok	LXN	-0.0298346	7.90557e-11	1.64019e-10	10.1021	Negative PWAS beta	608	Increasing
Figure 4	a-d	F4_loess_curves	Age-grid LOESS fitted protein trajectories.	figure_source	figure9_metscore2_protein_loess_curves_source.tsv	2	lxn	45.3167	-0.0246083	36450	30	ok	LXN	-0.0298346	7.90557e-11	1.64019e-10	10.1021	Negative PWAS beta	608	Increasing
Figure 4	a-d	F4_loess_curves	Age-grid LOESS fitted protein trajectories.	figure_source	figure9_metscore2_protein_loess_curves_source.tsv	2	lxn	45.8	-0.026871	36450	30	ok	LXN	-0.0298346	7.90557e-11	1.64019e-10	10.1021	Negative PWAS beta	608	Increasing
Figure 4	a-d	F4_loess_curves	Age-grid LOESS fitted protein trajectories.	figure_source	figure9_metscore2_protein_loess_curves_source.tsv	2	lxn	46.2833	-0.028794	36450	30	ok	LXN	-0.0298346	7.90557e-11	1.64019e-10	10.1021	Negative PWAS beta	608	Increasing
Figure 4	a-d	F4_loess_curves	Age-grid LOESS fitted protein trajectories.	figure_source	figure9_metscore2_protein_loess_curves_source.tsv	2	lxn	46.7667	-0.0303683	36450	30	ok	LXN	-0.0298346	7.90557e-11	1.64019e-10	10.1021	Negative PWAS beta	608	Increasing
Figure 4	a-d	F4_loess_curves	Age-grid LOESS fitted protein trajectories.	figure_source	figure9_metscore2_protein_loess_curves_source.tsv	2	lxn	47.25	-0.0315902	36450	30	ok	LXN	-0.0298346	7.90557e-11	1.64019e-10	10.1021	Negative PWAS beta	608	Increasing
Figure 4	a-d	F4_loess_curves	Age-grid LOESS fitted protein trajectories.	figure_source	figure9_metscore2_protein_loess_curves_source.tsv	2	lxn	47.7333	-0.032467	36450	30	ok	LXN	-0.0298346	7.90557e-11	1.64019e-10	10.1021	Negative PWAS beta	608	Increasing
Figure 4	a-d	F4_loess_curves	Age-grid LOESS fitted protein trajectories.	figure_source	figure9_metscore2_protein_loess_curves_source.tsv	2	lxn	48.2167	-0.0330207	36450	30	ok	LXN	-0.0298346	7.90557e-11	1.64019e-10	10.1021	Negative PWAS beta	608	Increasing
Figure 4	a-d	F4_loess_curves	Age-grid LOESS fitted protein trajectories.	figure_source	figure9_metscore2_protein_loess_curves_source.tsv	2	lxn	48.7	-0.033288	36450	30	ok	LXN	-0.0298346	7.90557e-11	1.64019e-10	10.1021	Negative PWAS beta	608	Increasing
Figure 4	a-d	F4_loess_curves	Age-grid LOESS fitted protein trajectories.	figure_source	figure9_metscore2_protein_loess_curves_source.tsv	2	lxn	49.1833	-0.033324	36450	30	ok	LXN	-0.0298346	7.90557e-11	1.64019e-10	10.1021	Negative PWAS beta	608	Increasing
Figure 4	a-d	F4_loess_curves	Age-grid LOESS fitted protein trajectories.	figure_source	figure9_metscore2_protein_loess_curves_source.tsv	2	lxn	49.6667	-0.0331967	36450	30	ok	LXN	-0.0298346	7.90557e-11	1.64019e-10	10.1021	Negative PWAS beta	608	Increasing
Figure 4	a-d	F4_loess_curves	Age-grid LOESS fitted protein trajectories.	figure_source	figure9_metscore2_protein_loess_curves_source.tsv	2	lxn	50.15	-0.032952	36450	30	ok	LXN	-0.0298346	7.90557e-11	1.64019e-10	10.1021	Negative PWAS beta	608	Increasing
Figure 4	a-d	F4_loess_curves	Age-grid LOESS fitted protein trajectories.	figure_source	figure9_metscore2_protein_loess_curves_source.tsv	2	lxn	50.6333	-0.0313159	36450	30	ok	LXN	-0.0298346	7.90557e-11	1.64019e-10	10.1021	Negative PWAS beta	608	Increasing
Figure 4	a-d	F4_loess_curves	Age-grid LOESS fitted protein trajectories.	figure_source	figure9_metscore2_protein_loess_curves_source.tsv	2	lxn	51.1167	-0.0272408	36450	30	ok	LXN	-0.0298346	7.90557e-11	1.64019e-10	10.1021	Negative PWAS beta	608	Increasing
Figure 4	a-d	F4_loess_curves	Age-grid LOESS fitted protein trajectories.	figure_source	figure9_metscore2_protein_loess_curves_source.tsv	2	lxn	51.6	-0.0250976	36450	30	ok	LXN	-0.0298346	7.90557e-11	1.64019e-10	10.1021	Negative PWAS beta	608	Increasing
Figure 4	a-d	F4_loess_curves	Age-grid LOESS fitted protein trajectories.	figure_source	figure9_metscore2_protein_loess_curves_source.tsv	2	lxn	52.0833	-0.0211981	36450	30	ok	LXN	-0.0298346	7.90557e-11	1.64019e-10	10.1021	Negative PWAS beta	608	Increasing
Figure 4	a-d	F4_loess_curves	Age-grid LOESS fitted protein trajectories.	figure_source	figure9_metscore2_protein_loess_curves_source.tsv	2	lxn	52.5667	-0.0189289	36450	30	ok	LXN	-0.0298346	7.90557e-11	1.64019e-10	10.1021	Negative PWAS beta	608	Increasing
Figure 4	a-d	F4_loess_curves	Age-grid LOESS fitted protein trajectories.	figure_source	figure9_metscore2_protein_loess_curves_source.tsv	2	lxn	53.05	-0.0165954	36450	30	ok	LXN	-0.0298346	7.90557e-11	1.64019e-10	10.1021	Negative PWAS beta	608	Increasing
Figure 4	a-d	F4_loess_curves	Age-grid LOESS fitted protein trajectories.	figure_source	figure9_metscore2_protein_loess_curves_source.tsv	2	lxn	53.5333	-0.0137511	36450	30	ok	LXN	-0.0298346	7.90557e-11	1.64019e-10	10.1021	Negative PWAS beta	608	Increasing
Figure 4	a-d	F4_loess_curves	Age-grid LOESS fitted protein trajectories.	figure_source	figure9_metscore2_protein_loess_curves_source.tsv	2	lxn	54.0167	-0.0133061	36450	30	ok	LXN	-0.0298346	7.90557e-11	1.64019e-10	10.1021	Negative PWAS beta	608	Increasing
Figure 4	a-d	F4_loess_curves	Age-grid LOESS fitted protein trajectories.	figure_source	figure9_metscore2_protein_loess_curves_source.tsv	2	lxn	54.5	-0.00962046	36450	30	ok	LXN	-0.0298346	7.90557e-11	1.64019e-10	10.1021	Negative PWAS beta	608	Increasing
Figure 4	a-d	F4_loess_curves	Age-grid LOESS fitted protein trajectories.	figure_source	figure9_metscore2_protein_loess_curves_source.tsv	2	lxn	54.9833	-0.0101239	36450	30	ok	LXN	-0.0298346	7.90557e-11	1.64019e-10	10.1021	Negative PWAS beta	608	Increasing
Figure 4	a-d	F4_loess_curves	Age-grid LOESS fitted protein trajectories.	figure_source	figure9_metscore2_protein_loess_curves_source.tsv	2	lxn	55.4667	-0.00676392	36450	30	ok	LXN	-0.0298346	7.90557e-11	1.64019e-10	10.1021	Negative PWAS beta	608	Increasing
Figure 4	a-d	F4_loess_curves	Age-grid LOESS fitted protein trajectories.	figure_source	figure9_metscore2_protein_loess_curves_source.tsv	2	lxn	55.95	-0.00697269	36450	30	ok	LXN	-0.0298346	7.90557e-11	1.64019e-10	10.1021	Negative PWAS beta	608	Increasing
Figure 4	a-d	F4_loess_curves	Age-grid LOESS fitted protein trajectories.	figure_source	figure9_metscore2_protein_loess_curves_source.tsv	2	lxn	56.4333	-0.0048199	36450	30	ok	LXN	-0.0298346	7.90557e-11	1.64019e-10	10.1021	Negative PWAS beta	608	Increasing
Figure 4	a-d	F4_loess_curves	Age-grid LOESS fitted protein trajectories.	figure_source	figure9_metscore2_protein_loess_curves_source.tsv	2	lxn	56.9167	-0.00429404	36450	30	ok	LXN	-0.0298346	7.90557e-11	1.64019e-10	10.1021	Negative PWAS beta	608	Increasing
Figure 4	a-d	F4_loess_curves	Age-grid LOESS fitted protein trajectories.	figure_source	figure9_metscore2_protein_loess_curves_source.tsv	2	lxn	57.4	-0.00323298	36450	30	ok	LXN	-0.0298346	7.90557e-11	1.64019e-10	10.1021	Negative PWAS beta	608	Increasing
Figure 4	a-d	F4_loess_curves	Age-grid LOESS fitted protein trajectories.	figure_source	figure9_metscore2_protein_loess_curves_source.tsv	2	lxn	57.8833	-0.00205404	36450	30	ok	LXN	-0.0298346	7.90557e-11	1.64019e-10	10.1021	Negative PWAS beta	608	Increasing
Figure 4	a-d	F4_loess_curves	Age-grid LOESS fitted protein trajectories.	figure_source	figure9_metscore2_protein_loess_curves_source.tsv	2	lxn	58.3667	-0.00149346	36450	30	ok	LXN	-0.0298346	7.90557e-11	1.64019e-10	10.1021	Negative PWAS beta	608	Increasing
Figure 4	a-d	F4_loess_curves	Age-grid LOESS fitted protein trajectories.	figure_source	figure9_metscore2_protein_loess_curves_source.tsv	2	lxn	58.85	-0.000322358	36450	30	ok	LXN	-0.0298346	7.90557e-11	1.64019e-10	10.1021	Negative PWAS beta	608	Increasing
Figure 4	a-d	F4_loess_curves	Age-grid LOESS fitted protein trajectories.	figure_source	figure9_metscore2_protein_loess_curves_source.tsv	2	lxn	59.3333	0.000998618	36450	30	ok	LXN	-0.0298346	7.90557e-11	1.64019e-10	10.1021	Negative PWAS beta	608	Increasing
Figure 4	a-d	F4_loess_curves	Age-grid LOESS fitted protein trajectories.	figure_source	figure9_metscore2_protein_loess_curves_source.tsv	2	lxn	59.8167	0.00207487	36450	30	ok	LXN	-0.0298346	7.90557e-11	1.64019e-10	10.1021	Negative PWAS beta	608	Increasing
Figure 4	a-d	F4_loess_curves	Age-grid LOESS fitted protein trajectories.	figure_source	figure9_metscore2_protein_loess_curves_source.tsv	2	lxn	60.3	0.00308738	36450	30	ok	LXN	-0.0298346	7.90557e-11	1.64019e-10	10.1021	Negative PWAS beta	608	Increasing
Figure 4	a-d	F4_loess_curves	Age-grid LOESS fitted protein trajectories.	figure_source	figure9_metscore2_protein_loess_curves_source.tsv	2	lxn	60.7833	0.00414201	36450	30	ok	LXN	-0.0298346	7.90557e-11	1.64019e-10	10.1021	Negative PWAS beta	608	Increasing
Figure 4	a-d	F4_loess_curves	Age-grid LOESS fitted protein trajectories.	figure_source	figure9_metscore2_protein_loess_curves_source.tsv	2	lxn	61.2667	0.00529908	36450	30	ok	LXN	-0.0298346	7.90557e-11	1.64019e-10	10.1021	Negative PWAS beta	608	Increasing
Figure 4	a-d	F4_loess_curves	Age-grid LOESS fitted protein trajectories.	figure_source	figure9_metscore2_protein_loess_curves_source.tsv	2	lxn	61.75	0.00659586	36450	30	ok	LXN	-0.0298346	7.90557e-11	1.64019e-10	10.1021	Negative PWAS beta	608	Increasing
Figure 4	a-d	F4_loess_curves	Age-grid LOESS fitted protein trajectories.	figure_source	figure9_metscore2_protein_loess_curves_source.tsv	2	lxn	62.2333	0.00805663	36450	30	ok	LXN	-0.0298346	7.90557e-11	1.64019e-10	10.1021	Negative PWAS beta	608	Increasing
Figure 4	a-d	F4_loess_curves	Age-grid LOESS fitted protein trajectories.	figure_source	figure9_metscore2_protein_loess_curves_source.tsv	2	lxn	62.7167	0.00969454	36450	30	ok	LXN	-0.0298346	7.90557e-11	1.64019e-10	10.1021	Negative PWAS beta	608	Increasing
Figure 4	a-d	F4_loess_curves	Age-grid LOESS fitted protein trajectories.	figure_source	figure9_metscore2_protein_loess_curves_source.tsv	2	lxn	63.2	0.011515	36450	30	ok	LXN	-0.0298346	7.90557e-11	1.64019e-10	10.1021	Negative PWAS beta	608	Increasing
Figure 4	a-d	F4_loess_curves	Age-grid LOESS fitted protein trajectories.	figure_source	figure9_metscore2_protein_loess_curves_source.tsv	2	lxn	63.6833	0.0135159	36450	30	ok	LXN	-0.0298346	7.90557e-11	1.64019e-10	10.1021	Negative PWAS beta	608	Increasing
Figure 4	a-d	F4_loess_curves	Age-grid LOESS fitted protein trajectories.	figure_source	figure9_metscore2_protein_loess_curves_source.tsv	2	lxn	64.1667	0.01569	36450	30	ok	LXN	-0.0298346	7.90557e-11	1.64019e-10	10.1021	Negative PWAS beta	608	Increasing
Figure 4	a-d	F4_loess_curves	Age-grid LOESS fitted protein trajectories.	figure_source	figure9_metscore2_protein_loess_curves_source.tsv	2	lxn	64.65	0.0180294	36450	30	ok	LXN	-0.0298346	7.90557e-11	1.64019e-10	10.1021	Negative PWAS beta	608	Increasing
Figure 4	a-d	F4_loess_curves	Age-grid LOESS fitted protein trajectories.	figure_source	figure9_metscore2_protein_loess_curves_source.tsv	2	lxn	65.1333	0.0205262	36450	30	ok	LXN	-0.0298346	7.90557e-11	1.64019e-10	10.1021	Negative PWAS beta	608	Increasing
Figure 4	a-d	F4_loess_curves	Age-grid LOESS fitted protein trajectories.	figure_source	figure9_metscore2_protein_loess_curves_source.tsv	2	lxn	65.6167	0.0231725	36450	30	ok	LXN	-0.0298346	7.90557e-11	1.64019e-10	10.1021	Negative PWAS beta	608	Increasing
Figure 4	a-d	F4_loess_curves	Age-grid LOESS fitted protein trajectories.	figure_source	figure9_metscore2_protein_loess_curves_source.tsv	2	lxn	66.1	0.0259606	36450	30	ok	LXN	-0.0298346	7.90557e-11	1.64019e-10	10.1021	Negative PWAS beta	608	Increasing
Figure 4	a-d	F4_loess_curves	Age-grid LOESS fitted protein trajectories.	figure_source	figure9_metscore2_protein_loess_curves_source.tsv	2	lxn	66.5833	0.0288835	36450	30	ok	LXN	-0.0298346	7.90557e-11	1.64019e-10	10.1021	Negative PWAS beta	608	Increasing
Figure 4	a-d	F4_loess_curves	Age-grid LOESS fitted protein trajectories.	figure_source	figure9_metscore2_protein_loess_curves_source.tsv	2	lxn	67.0667	0.0319354	36450	30	ok	LXN	-0.0298346	7.90557e-11	1.64019e-10	10.1021	Negative PWAS beta	608	Increasing
Figure 4	a-d	F4_loess_curves	Age-grid LOESS fitted protein trajectories.	figure_source	figure9_metscore2_protein_loess_curves_source.tsv	2	lxn	67.55	0.0351124	36450	30	ok	LXN	-0.0298346	7.90557e-11	1.64019e-10	10.1021	Negative PWAS beta	608	Increasing
Figure 4	a-d	F4_loess_curves	Age-grid LOESS fitted protein trajectories.	figure_source	figure9_metscore2_protein_loess_curves_source.tsv	2	lxn	68.0333	0.0384139	36450	30	ok	LXN	-0.0298346	7.90557e-11	1.64019e-10	10.1021	Negative PWAS beta	608	Increasing
Figure 4	a-d	F4_loess_curves	Age-grid LOESS fitted protein trajectories.	figure_source	figure9_metscore2_protein_loess_curves_source.tsv	2	lxn	68.5167	0.0418408	36450	30	ok	LXN	-0.0298346	7.90557e-11	1.64019e-10	10.1021	Negative PWAS beta	608	Increasing
Figure 4	a-d	F4_loess_curves	Age-grid LOESS fitted protein trajectories.	figure_source	figure9_metscore2_protein_loess_curves_source.tsv	2	lxn	69	0.0453947	36450	30	ok	LXN	-0.0298346	7.90557e-11	1.64019e-10	10.1021	Negative PWAS beta	608	Increasing
Figure 4	a-d	F4_loess_curves	Age-grid LOESS fitted protein trajectories.	figure_source	figure9_metscore2_protein_loess_curves_source.tsv	2	ly6d	40	-0.365388	36689	30	ok	LY6D	0.141409	9.72199e-202	9.50993e-201	201.012	Positive PWAS beta	608	Increasing
Figure 4	a-d	F4_loess_curves	Age-grid LOESS fitted protein trajectories.	figure_source	figure9_metscore2_protein_loess_curves_source.tsv	2	ly6d	40.4833	-0.356735	36689	30	ok	LY6D	0.141409	9.72199e-202	9.50993e-201	201.012	Positive PWAS beta	608	Increasing
Figure 4	a-d	F4_loess_curves	Age-grid LOESS fitted protein trajectories.	figure_source	figure9_metscore2_protein_loess_curves_source.tsv	2	ly6d	40.9667	-0.347999	36689	30	ok	LY6D	0.141409	9.72199e-202	9.50993e-201	201.012	Positive PWAS beta	608	Increasing
Figure 4	a-d	F4_loess_curves	Age-grid LOESS fitted protein trajectories.	figure_source	figure9_metscore2_protein_loess_curves_source.tsv	2	ly6d	41.45	-0.339172	36689	30	ok	LY6D	0.141409	9.72199e-202	9.50993e-201	201.012	Positive PWAS beta	608	Increasing
Figure 4	a-d	F4_loess_curves	Age-grid LOESS fitted protein trajectories.	figure_source	figure9_metscore2_protein_loess_curves_source.tsv	2	ly6d	41.9333	-0.330251	36689	30	ok	LY6D	0.141409	9.72199e-202	9.50993e-201	201.012	Positive PWAS beta	608	Increasing
Figure 4	a-d	F4_loess_curves	Age-grid LOESS fitted protein trajectories.	figure_source	figure9_metscore2_protein_loess_curves_source.tsv	2	ly6d	42.4167	-0.321229	36689	30	ok	LY6D	0.141409	9.72199e-202	9.50993e-201	201.012	Positive PWAS beta	608	Increasing
Figure 4	a-d	F4_loess_curves	Age-grid LOESS fitted protein trajectories.	figure_source	figure9_metscore2_protein_loess_curves_source.tsv	2	ly6d	42.9	-0.312103	36689	30	ok	LY6D	0.141409	9.72199e-202	9.50993e-201	201.012	Positive PWAS beta	608	Increasing
Figure 4	a-d	F4_loess_curves	Age-grid LOESS fitted protein trajectories.	figure_source	figure9_metscore2_protein_loess_curves_source.tsv	2	ly6d	43.3833	-0.302869	36689	30	ok	LY6D	0.141409	9.72199e-202	9.50993e-201	201.012	Positive PWAS beta	608	Increasing
Figure 4	a-d	F4_loess_curves	Age-grid LOESS fitted protein trajectories.	figure_source	figure9_metscore2_protein_loess_curves_source.tsv	2	ly6d	43.8667	-0.293525	36689	30	ok	LY6D	0.141409	9.72199e-202	9.50993e-201	201.012	Positive PWAS beta	608	Increasing
Figure 4	a-d	F4_loess_curves	Age-grid LOESS fitted protein trajectories.	figure_source	figure9_metscore2_protein_loess_curves_source.tsv	2	ly6d	44.35	-0.284067	36689	30	ok	LY6D	0.141409	9.72199e-202	9.50993e-201	201.012	Positive PWAS beta	608	Increasing
Figure 4	a-d	F4_loess_curves	Age-grid LOESS fitted protein trajectories.	figure_source	figure9_metscore2_protein_loess_curves_source.tsv	2	ly6d	44.8333	-0.274497	36689	30	ok	LY6D	0.141409	9.72199e-202	9.50993e-201	201.012	Positive PWAS beta	608	Increasing
Figure 4	a-d	F4_loess_curves	Age-grid LOESS fitted protein trajectories.	figure_source	figure9_metscore2_protein_loess_curves_source.tsv	2	ly6d	45.3167	-0.264818	36689	30	ok	LY6D	0.141409	9.72199e-202	9.50993e-201	201.012	Positive PWAS beta	608	Increasing
Figure 4	a-d	F4_loess_curves	Age-grid LOESS fitted protein trajectories.	figure_source	figure9_metscore2_protein_loess_curves_source.tsv	2	ly6d	45.8	-0.255034	36689	30	ok	LY6D	0.141409	9.72199e-202	9.50993e-201	201.012	Positive PWAS beta	608	Increasing
Figure 4	a-d	F4_loess_curves	Age-grid LOESS fitted protein trajectories.	figure_source	figure9_metscore2_protein_loess_curves_source.tsv	2	ly6d	46.2833	-0.245155	36689	30	ok	LY6D	0.141409	9.72199e-202	9.50993e-201	201.012	Positive PWAS beta	608	Increasing
Figure 4	a-d	F4_loess_curves	Age-grid LOESS fitted protein trajectories.	figure_source	figure9_metscore2_protein_loess_curves_source.tsv	2	ly6d	46.7667	-0.235193	36689	30	ok	LY6D	0.141409	9.72199e-202	9.50993e-201	201.012	Positive PWAS beta	608	Increasing
Figure 4	a-d	F4_loess_curves	Age-grid LOESS fitted protein trajectories.	figure_source	figure9_metscore2_protein_loess_curves_source.tsv	2	ly6d	47.25	-0.22516	36689	30	ok	LY6D	0.141409	9.72199e-202	9.50993e-201	201.012	Positive PWAS beta	608	Increasing
Figure 4	a-d	F4_loess_curves	Age-grid LOESS fitted protein trajectories.	figure_source	figure9_metscore2_protein_loess_curves_source.tsv	2	ly6d	47.7333	-0.215071	36689	30	ok	LY6D	0.141409	9.72199e-202	9.50993e-201	201.012	Positive PWAS beta	608	Increasing
Figure 4	a-d	F4_loess_curves	Age-grid LOESS fitted protein trajectories.	figure_source	figure9_metscore2_protein_loess_curves_source.tsv	2	ly6d	48.2167	-0.204937	36689	30	ok	LY6D	0.141409	9.72199e-202	9.50993e-201	201.012	Positive PWAS beta	608	Increasing
Figure 4	a-d	F4_loess_curves	Age-grid LOESS fitted protein trajectories.	figure_source	figure9_metscore2_protein_loess_curves_source.tsv	2	ly6d	48.7	-0.194768	36689	30	ok	LY6D	0.141409	9.72199e-202	9.50993e-201	201.012	Positive PWAS beta	608	Increasing
Figure 4	a-d	F4_loess_curves	Age-grid LOESS fitted protein trajectories.	figure_source	figure9_metscore2_protein_loess_curves_source.tsv	2	ly6d	49.1833	-0.184565	36689	30	ok	LY6D	0.141409	9.72199e-202	9.50993e-201	201.012	Positive PWAS beta	608	Increasing
Figure 4	a-d	F4_loess_curves	Age-grid LOESS fitted protein trajectories.	figure_source	figure9_metscore2_protein_loess_curves_source.tsv	2	ly6d	49.6667	-0.174293	36689	30	ok	LY6D	0.141409	9.72199e-202	9.50993e-201	201.012	Positive PWAS beta	608	Increasing
Figure 4	a-d	F4_loess_curves	Age-grid LOESS fitted protein trajectories.	figure_source	figure9_metscore2_protein_loess_curves_source.tsv	2	ly6d	50.15	-0.163835	36689	30	ok	LY6D	0.141409	9.72199e-202	9.50993e-201	201.012	Positive PWAS beta	608	Increasing
Figure 4	a-d	F4_loess_curves	Age-grid LOESS fitted protein trajectories.	figure_source	figure9_metscore2_protein_loess_curves_source.tsv	2	ly6d	50.6333	-0.152743	36689	30	ok	LY6D	0.141409	9.72199e-202	9.50993e-201	201.012	Positive PWAS beta	608	Increasing
Figure 4	a-d	F4_loess_curves	Age-grid LOESS fitted protein trajectories.	figure_source	figure9_metscore2_protein_loess_curves_source.tsv	2	ly6d	51.1167	-0.140862	36689	30	ok	LY6D	0.141409	9.72199e-202	9.50993e-201	201.012	Positive PWAS beta	608	Increasing
Figure 4	a-d	F4_loess_curves	Age-grid LOESS fitted protein trajectories.	figure_source	figure9_metscore2_protein_loess_curves_source.tsv	2	ly6d	51.6	-0.129057	36689	30	ok	LY6D	0.141409	9.72199e-202	9.50993e-201	201.012	Positive PWAS beta	608	Increasing
Figure 4	a-d	F4_loess_curves	Age-grid LOESS fitted protein trajectories.	figure_source	figure9_metscore2_protein_loess_curves_source.tsv	2	ly6d	52.0833	-0.116676	36689	30	ok	LY6D	0.141409	9.72199e-202	9.50993e-201	201.012	Positive PWAS beta	608	Increasing
Figure 4	a-d	F4_loess_curves	Age-grid LOESS fitted protein trajectories.	figure_source	figure9_metscore2_protein_loess_curves_source.tsv	2	ly6d	52.5667	-0.104359	36689	30	ok	LY6D	0.141409	9.72199e-202	9.50993e-201	201.012	Positive PWAS beta	608	Increasing
Figure 4	a-d	F4_loess_curves	Age-grid LOESS fitted protein trajectories.	figure_source	figure9_metscore2_protein_loess_curves_source.tsv	2	ly6d	53.05	-0.0920049	36689	30	ok	LY6D	0.141409	9.72199e-202	9.50993e-201	201.012	Positive PWAS beta	608	Increasing
Figure 4	a-d	F4_loess_curves	Age-grid LOESS fitted protein trajectories.	figure_source	figure9_metscore2_protein_loess_curves_source.tsv	2	ly6d	53.5333	-0.079488	36689	30	ok	LY6D	0.141409	9.72199e-202	9.50993e-201	201.012	Positive PWAS beta	608	Increasing
Figure 4	a-d	F4_loess_curves	Age-grid LOESS fitted protein trajectories.	figure_source	figure9_metscore2_protein_loess_curves_source.tsv	2	ly6d	54.0167	-0.0674139	36689	30	ok	LY6D	0.141409	9.72199e-202	9.50993e-201	201.012	Positive PWAS beta	608	Increasing
Figure 4	a-d	F4_loess_curves	Age-grid LOESS fitted protein trajectories.	figure_source	figure9_metscore2_protein_loess_curves_source.tsv	2	ly6d	54.5	-0.0553611	36689	30	ok	LY6D	0.141409	9.72199e-202	9.50993e-201	201.012	Positive PWAS beta	608	Increasing
Figure 4	a-d	F4_loess_curves	Age-grid LOESS fitted protein trajectories.	figure_source	figure9_metscore2_protein_loess_curves_source.tsv	2	ly6d	54.9833	-0.0443421	36689	30	ok	LY6D	0.141409	9.72199e-202	9.50993e-201	201.012	Positive PWAS beta	608	Increasing
Figure 4	a-d	F4_loess_curves	Age-grid LOESS fitted protein trajectories.	figure_source	figure9_metscore2_protein_loess_curves_source.tsv	2	ly6d	55.4667	-0.033226	36689	30	ok	LY6D	0.141409	9.72199e-202	9.50993e-201	201.012	Positive PWAS beta	608	Increasing
Figure 4	a-d	F4_loess_curves	Age-grid LOESS fitted protein trajectories.	figure_source	figure9_metscore2_protein_loess_curves_source.tsv	2	ly6d	55.95	-0.0239414	36689	30	ok	LY6D	0.141409	9.72199e-202	9.50993e-201	201.012	Positive PWAS beta	608	Increasing
Figure 4	a-d	F4_loess_curves	Age-grid LOESS fitted protein trajectories.	figure_source	figure9_metscore2_protein_loess_curves_source.tsv	2	ly6d	56.4333	-0.013838	36689	30	ok	LY6D	0.141409	9.72199e-202	9.50993e-201	201.012	Positive PWAS beta	608	Increasing
Figure 4	a-d	F4_loess_curves	Age-grid LOESS fitted protein trajectories.	figure_source	figure9_metscore2_protein_loess_curves_source.tsv	2	ly6d	56.9167	-0.00519036	36689	30	ok	LY6D	0.141409	9.72199e-202	9.50993e-201	201.012	Positive PWAS beta	608	Increasing
Figure 4	a-d	F4_loess_curves	Age-grid LOESS fitted protein trajectories.	figure_source	figure9_metscore2_protein_loess_curves_source.tsv	2	ly6d	57.4	0.00443152	36689	30	ok	LY6D	0.141409	9.72199e-202	9.50993e-201	201.012	Positive PWAS beta	608	Increasing
Figure 4	a-d	F4_loess_curves	Age-grid LOESS fitted protein trajectories.	figure_source	figure9_metscore2_protein_loess_curves_source.tsv	2	ly6d	57.8833	0.0132911	36689	30	ok	LY6D	0.141409	9.72199e-202	9.50993e-201	201.012	Positive PWAS beta	608	Increasing
Figure 4	a-d	F4_loess_curves	Age-grid LOESS fitted protein trajectories.	figure_source	figure9_metscore2_protein_loess_curves_source.tsv	2	ly6d	58.3667	0.0229512	36689	30	ok	LY6D	0.141409	9.72199e-202	9.50993e-201	201.012	Positive PWAS beta	608	Increasing
Figure 4	a-d	F4_loess_curves	Age-grid LOESS fitted protein trajectories.	figure_source	figure9_metscore2_protein_loess_curves_source.tsv	2	ly6d	58.85	0.0324535	36689	30	ok	LY6D	0.141409	9.72199e-202	9.50993e-201	201.012	Positive PWAS beta	608	Increasing
Figure 4	a-d	F4_loess_curves	Age-grid LOESS fitted protein trajectories.	figure_source	figure9_metscore2_protein_loess_curves_source.tsv	2	ly6d	59.3333	0.0424057	36689	30	ok	LY6D	0.141409	9.72199e-202	9.50993e-201	201.012	Positive PWAS beta	608	Increasing
Figure 4	a-d	F4_loess_curves	Age-grid LOESS fitted protein trajectories.	figure_source	figure9_metscore2_protein_loess_curves_source.tsv	2	ly6d	59.8167	0.0531248	36689	30	ok	LY6D	0.141409	9.72199e-202	9.50993e-201	201.012	Positive PWAS beta	608	Increasing
Figure 4	a-d	F4_loess_curves	Age-grid LOESS fitted protein trajectories.	figure_source	figure9_metscore2_protein_loess_curves_source.tsv	2	ly6d	60.3	0.0644568	36689	30	ok	LY6D	0.141409	9.72199e-202	9.50993e-201	201.012	Positive PWAS beta	608	Increasing
Figure 4	a-d	F4_loess_curves	Age-grid LOESS fitted protein trajectories.	figure_source	figure9_metscore2_protein_loess_curves_source.tsv	2	ly6d	60.7833	0.0762612	36689	30	ok	LY6D	0.141409	9.72199e-202	9.50993e-201	201.012	Positive PWAS beta	608	Increasing
Figure 4	a-d	F4_loess_curves	Age-grid LOESS fitted protein trajectories.	figure_source	figure9_metscore2_protein_loess_curves_source.tsv	2	ly6d	61.2667	0.0884523	36689	30	ok	LY6D	0.141409	9.72199e-202	9.50993e-201	201.012	Positive PWAS beta	608	Increasing
Figure 4	a-d	F4_loess_curves	Age-grid LOESS fitted protein trajectories.	figure_source	figure9_metscore2_protein_loess_curves_source.tsv	2	ly6d	61.75	0.100988	36689	30	ok	LY6D	0.141409	9.72199e-202	9.50993e-201	201.012	Positive PWAS beta	608	Increasing
Figure 4	a-d	F4_loess_curves	Age-grid LOESS fitted protein trajectories.	figure_source	figure9_metscore2_protein_loess_curves_source.tsv	2	ly6d	62.2333	0.113852	36689	30	ok	LY6D	0.141409	9.72199e-202	9.50993e-201	201.012	Positive PWAS beta	608	Increasing
Figure 4	a-d	F4_loess_curves	Age-grid LOESS fitted protein trajectories.	figure_source	figure9_metscore2_protein_loess_curves_source.tsv	2	ly6d	62.7167	0.127038	36689	30	ok	LY6D	0.141409	9.72199e-202	9.50993e-201	201.012	Positive PWAS beta	608	Increasing
Figure 4	a-d	F4_loess_curves	Age-grid LOESS fitted protein trajectories.	figure_source	figure9_metscore2_protein_loess_curves_source.tsv	2	ly6d	63.2	0.140548	36689	30	ok	LY6D	0.141409	9.72199e-202	9.50993e-201	201.012	Positive PWAS beta	608	Increasing
Figure 4	a-d	F4_loess_curves	Age-grid LOESS fitted protein trajectories.	figure_source	figure9_metscore2_protein_loess_curves_source.tsv	2	ly6d	63.6833	0.154389	36689	30	ok	LY6D	0.141409	9.72199e-202	9.50993e-201	201.012	Positive PWAS beta	608	Increasing
Figure 4	a-d	F4_loess_curves	Age-grid LOESS fitted protein trajectories.	figure_source	figure9_metscore2_protein_loess_curves_source.tsv	2	ly6d	64.1667	0.168574	36689	30	ok	LY6D	0.141409	9.72199e-202	9.50993e-201	201.012	Positive PWAS beta	608	Increasing
Figure 4	a-d	F4_loess_curves	Age-grid LOESS fitted protein trajectories.	figure_source	figure9_metscore2_protein_loess_curves_source.tsv	2	ly6d	64.65	0.183116	36689	30	ok	LY6D	0.141409	9.72199e-202	9.50993e-201	201.012	Positive PWAS beta	608	Increasing
Figure 4	a-d	F4_loess_curves	Age-grid LOESS fitted protein trajectories.	figure_source	figure9_metscore2_protein_loess_curves_source.tsv	2	ly6d	65.1333	0.19803	36689	30	ok	LY6D	0.141409	9.72199e-202	9.50993e-201	201.012	Positive PWAS beta	608	Increasing
Figure 4	a-d	F4_loess_curves	Age-grid LOESS fitted protein trajectories.	figure_source	figure9_metscore2_protein_loess_curves_source.tsv	2	ly6d	65.6167	0.213326	36689	30	ok	LY6D	0.141409	9.72199e-202	9.50993e-201	201.012	Positive PWAS beta	608	Increasing
Figure 4	a-d	F4_loess_curves	Age-grid LOESS fitted protein trajectories.	figure_source	figure9_metscore2_protein_loess_curves_source.tsv	2	ly6d	66.1	0.229009	36689	30	ok	LY6D	0.141409	9.72199e-202	9.50993e-201	201.012	Positive PWAS beta	608	Increasing
Figure 4	a-d	F4_loess_curves	Age-grid LOESS fitted protein trajectories.	figure_source	figure9_metscore2_protein_loess_curves_source.tsv	2	ly6d	66.5833	0.245087	36689	30	ok	LY6D	0.141409	9.72199e-202	9.50993e-201	201.012	Positive PWAS beta	608	Increasing
Figure 4	a-d	F4_loess_curves	Age-grid LOESS fitted protein trajectories.	figure_source	figure9_metscore2_protein_loess_curves_source.tsv	2	ly6d	67.0667	0.261564	36689	30	ok	LY6D	0.141409	9.72199e-202	9.50993e-201	201.012	Positive PWAS beta	608	Increasing
Figure 4	a-d	F4_loess_curves	Age-grid LOESS fitted protein trajectories.	figure_source	figure9_metscore2_protein_loess_curves_source.tsv	2	ly6d	67.55	0.278448	36689	30	ok	LY6D	0.141409	9.72199e-202	9.50993e-201	201.012	Positive PWAS beta	608	Increasing
Figure 4	a-d	F4_loess_curves	Age-grid LOESS fitted protein trajectories.	figure_source	figure9_metscore2_protein_loess_curves_source.tsv	2	ly6d	68.0333	0.295741	36689	30	ok	LY6D	0.141409	9.72199e-202	9.50993e-201	201.012	Positive PWAS beta	608	Increasing
Figure 4	a-d	F4_loess_curves	Age-grid LOESS fitted protein trajectories.	figure_source	figure9_metscore2_protein_loess_curves_source.tsv	2	ly6d	68.5167	0.313447	36689	30	ok	LY6D	0.141409	9.72199e-202	9.50993e-201	201.012	Positive PWAS beta	608	Increasing
Figure 4	a-d	F4_loess_curves	Age-grid LOESS fitted protein trajectories.	figure_source	figure9_metscore2_protein_loess_curves_source.tsv	2	ly6d	69	0.331568	36689	30	ok	LY6D	0.141409	9.72199e-202	9.50993e-201	201.012	Positive PWAS beta	608	Increasing
Figure 4	a-d	F4_loess_curves	Age-grid LOESS fitted protein trajectories.	figure_source	figure9_metscore2_protein_loess_curves_source.tsv	2	ly9	40	-0.0228157	36482	30	ok	LY9	0.103725	3.86121e-112	2.22e-111	111.413	Positive PWAS beta	608	Increasing
Figure 4	a-d	F4_loess_curves	Age-grid LOESS fitted protein trajectories.	figure_source	figure9_metscore2_protein_loess_curves_source.tsv	2	ly9	40.4833	-0.0380045	36482	30	ok	LY9	0.103725	3.86121e-112	2.22e-111	111.413	Positive PWAS beta	608	Increasing
Figure 4	a-d	F4_loess_curves	Age-grid LOESS fitted protein trajectories.	figure_source	figure9_metscore2_protein_loess_curves_source.tsv	2	ly9	40.9667	-0.0521878	36482	30	ok	LY9	0.103725	3.86121e-112	2.22e-111	111.413	Positive PWAS beta	608	Increasing
Figure 4	a-d	F4_loess_curves	Age-grid LOESS fitted protein trajectories.	figure_source	figure9_metscore2_protein_loess_curves_source.tsv	2	ly9	41.45	-0.0653718	36482	30	ok	LY9	0.103725	3.86121e-112	2.22e-111	111.413	Positive PWAS beta	608	Increasing
Figure 4	a-d	F4_loess_curves	Age-grid LOESS fitted protein trajectories.	figure_source	figure9_metscore2_protein_loess_curves_source.tsv	2	ly9	41.9333	-0.0775642	36482	30	ok	LY9	0.103725	3.86121e-112	2.22e-111	111.413	Positive PWAS beta	608	Increasing
Figure 4	a-d	F4_loess_curves	Age-grid LOESS fitted protein trajectories.	figure_source	figure9_metscore2_protein_loess_curves_source.tsv	2	ly9	42.4167	-0.0887739	36482	30	ok	LY9	0.103725	3.86121e-112	2.22e-111	111.413	Positive PWAS beta	608	Increasing
Figure 4	a-d	F4_loess_curves	Age-grid LOESS fitted protein trajectories.	figure_source	figure9_metscore2_protein_loess_curves_source.tsv	2	ly9	42.9	-0.099014	36482	30	ok	LY9	0.103725	3.86121e-112	2.22e-111	111.413	Positive PWAS beta	608	Increasing
Figure 4	a-d	F4_loess_curves	Age-grid LOESS fitted protein trajectories.	figure_source	figure9_metscore2_protein_loess_curves_source.tsv	2	ly9	43.3833	-0.108298	36482	30	ok	LY9	0.103725	3.86121e-112	2.22e-111	111.413	Positive PWAS beta	608	Increasing
Figure 4	a-d	F4_loess_curves	Age-grid LOESS fitted protein trajectories.	figure_source	figure9_metscore2_protein_loess_curves_source.tsv	2	ly9	43.8667	-0.116636	36482	30	ok	LY9	0.103725	3.86121e-112	2.22e-111	111.413	Positive PWAS beta	608	Increasing
Figure 4	a-d	F4_loess_curves	Age-grid LOESS fitted protein trajectories.	figure_source	figure9_metscore2_protein_loess_curves_source.tsv	2	ly9	44.35	-0.124033	36482	30	ok	LY9	0.103725	3.86121e-112	2.22e-111	111.413	Positive PWAS beta	608	Increasing
Figure 4	a-d	F4_loess_curves	Age-grid LOESS fitted protein trajectories.	figure_source	figure9_metscore2_protein_loess_curves_source.tsv	2	ly9	44.8333	-0.130494	36482	30	ok	LY9	0.103725	3.86121e-112	2.22e-111	111.413	Positive PWAS beta	608	Increasing
Figure 4	a-d	F4_loess_curves	Age-grid LOESS fitted protein trajectories.	figure_source	figure9_metscore2_protein_loess_curves_source.tsv	2	ly9	45.3167	-0.136019	36482	30	ok	LY9	0.103725	3.86121e-112	2.22e-111	111.413	Positive PWAS beta	608	Increasing
Figure 4	a-d	F4_loess_curves	Age-grid LOESS fitted protein trajectories.	figure_source	figure9_metscore2_protein_loess_curves_source.tsv	2	ly9	45.8	-0.140613	36482	30	ok	LY9	0.103725	3.86121e-112	2.22e-111	111.413	Positive PWAS beta	608	Increasing
Figure 4	a-d	F4_loess_curves	Age-grid LOESS fitted protein trajectories.	figure_source	figure9_metscore2_protein_loess_curves_source.tsv	2	ly9	46.2833	-0.144282	36482	30	ok	LY9	0.103725	3.86121e-112	2.22e-111	111.413	Positive PWAS beta	608	Increasing
Figure 4	a-d	F4_loess_curves	Age-grid LOESS fitted protein trajectories.	figure_source	figure9_metscore2_protein_loess_curves_source.tsv	2	ly9	46.7667	-0.147026	36482	30	ok	LY9	0.103725	3.86121e-112	2.22e-111	111.413	Positive PWAS beta	608	Increasing
Figure 4	a-d	F4_loess_curves	Age-grid LOESS fitted protein trajectories.	figure_source	figure9_metscore2_protein_loess_curves_source.tsv	2	ly9	47.25	-0.148839	36482	30	ok	LY9	0.103725	3.86121e-112	2.22e-111	111.413	Positive PWAS beta	608	Increasing
Figure 4	a-d	F4_loess_curves	Age-grid LOESS fitted protein trajectories.	figure_source	figure9_metscore2_protein_loess_curves_source.tsv	2	ly9	47.7333	-0.149711	36482	30	ok	LY9	0.103725	3.86121e-112	2.22e-111	111.413	Positive PWAS beta	608	Increasing
Figure 4	a-d	F4_loess_curves	Age-grid LOESS fitted protein trajectories.	figure_source	figure9_metscore2_protein_loess_curves_source.tsv	2	ly9	48.2167	-0.149619	36482	30	ok	LY9	0.103725	3.86121e-112	2.22e-111	111.413	Positive PWAS beta	608	Increasing
Figure 4	a-d	F4_loess_curves	Age-grid LOESS fitted protein trajectories.	figure_source	figure9_metscore2_protein_loess_curves_source.tsv	2	ly9	48.7	-0.148528	36482	30	ok	LY9	0.103725	3.86121e-112	2.22e-111	111.413	Positive PWAS beta	608	Increasing
Figure 4	a-d	F4_loess_curves	Age-grid LOESS fitted protein trajectories.	figure_source	figure9_metscore2_protein_loess_curves_source.tsv	2	ly9	49.1833	-0.14638	36482	30	ok	LY9	0.103725	3.86121e-112	2.22e-111	111.413	Positive PWAS beta	608	Increasing
Figure 4	a-d	F4_loess_curves	Age-grid LOESS fitted protein trajectories.	figure_source	figure9_metscore2_protein_loess_curves_source.tsv	2	ly9	49.6667	-0.143111	36482	30	ok	LY9	0.103725	3.86121e-112	2.22e-111	111.413	Positive PWAS beta	608	Increasing
Figure 4	a-d	F4_loess_curves	Age-grid LOESS fitted protein trajectories.	figure_source	figure9_metscore2_protein_loess_curves_source.tsv	2	ly9	50.15	-0.138726	36482	30	ok	LY9	0.103725	3.86121e-112	2.22e-111	111.413	Positive PWAS beta	608	Increasing
Figure 4	a-d	F4_loess_curves	Age-grid LOESS fitted protein trajectories.	figure_source	figure9_metscore2_protein_loess_curves_source.tsv	2	ly9	50.6333	-0.133308	36482	30	ok	LY9	0.103725	3.86121e-112	2.22e-111	111.413	Positive PWAS beta	608	Increasing
Figure 4	a-d	F4_loess_curves	Age-grid LOESS fitted protein trajectories.	figure_source	figure9_metscore2_protein_loess_curves_source.tsv	2	ly9	51.1167	-0.126637	36482	30	ok	LY9	0.103725	3.86121e-112	2.22e-111	111.413	Positive PWAS beta	608	Increasing
Figure 4	a-d	F4_loess_curves	Age-grid LOESS fitted protein trajectories.	figure_source	figure9_metscore2_protein_loess_curves_source.tsv	2	ly9	51.6	-0.119933	36482	30	ok	LY9	0.103725	3.86121e-112	2.22e-111	111.413	Positive PWAS beta	608	Increasing
Figure 4	a-d	F4_loess_curves	Age-grid LOESS fitted protein trajectories.	figure_source	figure9_metscore2_protein_loess_curves_source.tsv	2	ly9	52.0833	-0.111932	36482	30	ok	LY9	0.103725	3.86121e-112	2.22e-111	111.413	Positive PWAS beta	608	Increasing
Figure 4	a-d	F4_loess_curves	Age-grid LOESS fitted protein trajectories.	figure_source	figure9_metscore2_protein_loess_curves_source.tsv	2	ly9	52.5667	-0.104378	36482	30	ok	LY9	0.103725	3.86121e-112	2.22e-111	111.413	Positive PWAS beta	608	Increasing
Figure 4	a-d	F4_loess_curves	Age-grid LOESS fitted protein trajectories.	figure_source	figure9_metscore2_protein_loess_curves_source.tsv	2	ly9	53.05	-0.0957632	36482	30	ok	LY9	0.103725	3.86121e-112	2.22e-111	111.413	Positive PWAS beta	608	Increasing
Figure 4	a-d	F4_loess_curves	Age-grid LOESS fitted protein trajectories.	figure_source	figure9_metscore2_protein_loess_curves_source.tsv	2	ly9	53.5333	-0.0871676	36482	30	ok	LY9	0.103725	3.86121e-112	2.22e-111	111.413	Positive PWAS beta	608	Increasing
Figure 4	a-d	F4_loess_curves	Age-grid LOESS fitted protein trajectories.	figure_source	figure9_metscore2_protein_loess_curves_source.tsv	2	ly9	54.0167	-0.0782688	36482	30	ok	LY9	0.103725	3.86121e-112	2.22e-111	111.413	Positive PWAS beta	608	Increasing
Figure 4	a-d	F4_loess_curves	Age-grid LOESS fitted protein trajectories.	figure_source	figure9_metscore2_protein_loess_curves_source.tsv	2	ly9	54.5	-0.0691832	36482	30	ok	LY9	0.103725	3.86121e-112	2.22e-111	111.413	Positive PWAS beta	608	Increasing
Figure 4	a-d	F4_loess_curves	Age-grid LOESS fitted protein trajectories.	figure_source	figure9_metscore2_protein_loess_curves_source.tsv	2	ly9	54.9833	-0.0602899	36482	30	ok	LY9	0.103725	3.86121e-112	2.22e-111	111.413	Positive PWAS beta	608	Increasing
Figure 4	a-d	F4_loess_curves	Age-grid LOESS fitted protein trajectories.	figure_source	figure9_metscore2_protein_loess_curves_source.tsv	2	ly9	55.4667	-0.051442	36482	30	ok	LY9	0.103725	3.86121e-112	2.22e-111	111.413	Positive PWAS beta	608	Increasing
Figure 4	a-d	F4_loess_curves	Age-grid LOESS fitted protein trajectories.	figure_source	figure9_metscore2_protein_loess_curves_source.tsv	2	ly9	55.95	-0.0428913	36482	30	ok	LY9	0.103725	3.86121e-112	2.22e-111	111.413	Positive PWAS beta	608	Increasing
Figure 4	a-d	F4_loess_curves	Age-grid LOESS fitted protein trajectories.	figure_source	figure9_metscore2_protein_loess_curves_source.tsv	2	ly9	56.4333	-0.0340733	36482	30	ok	LY9	0.103725	3.86121e-112	2.22e-111	111.413	Positive PWAS beta	608	Increasing
Figure 4	a-d	F4_loess_curves	Age-grid LOESS fitted protein trajectories.	figure_source	figure9_metscore2_protein_loess_curves_source.tsv	2	ly9	56.9167	-0.0258094	36482	30	ok	LY9	0.103725	3.86121e-112	2.22e-111	111.413	Positive PWAS beta	608	Increasing
Figure 4	a-d	F4_loess_curves	Age-grid LOESS fitted protein trajectories.	figure_source	figure9_metscore2_protein_loess_curves_source.tsv	2	ly9	57.4	-0.0169557	36482	30	ok	LY9	0.103725	3.86121e-112	2.22e-111	111.413	Positive PWAS beta	608	Increasing
Figure 4	a-d	F4_loess_curves	Age-grid LOESS fitted protein trajectories.	figure_source	figure9_metscore2_protein_loess_curves_source.tsv	2	ly9	57.8833	-0.00895111	36482	30	ok	LY9	0.103725	3.86121e-112	2.22e-111	111.413	Positive PWAS beta	608	Increasing
Figure 4	a-d	F4_loess_curves	Age-grid LOESS fitted protein trajectories.	figure_source	figure9_metscore2_protein_loess_curves_source.tsv	2	ly9	58.3667	-0.000172652	36482	30	ok	LY9	0.103725	3.86121e-112	2.22e-111	111.413	Positive PWAS beta	608	Increasing
Figure 4	a-d	F4_loess_curves	Age-grid LOESS fitted protein trajectories.	figure_source	figure9_metscore2_protein_loess_curves_source.tsv	2	ly9	58.85	0.00792282	36482	30	ok	LY9	0.103725	3.86121e-112	2.22e-111	111.413	Positive PWAS beta	608	Increasing
Figure 4	a-d	F4_loess_curves	Age-grid LOESS fitted protein trajectories.	figure_source	figure9_metscore2_protein_loess_curves_source.tsv	2	ly9	59.3333	0.0163674	36482	30	ok	LY9	0.103725	3.86121e-112	2.22e-111	111.413	Positive PWAS beta	608	Increasing
Figure 4	a-d	F4_loess_curves	Age-grid LOESS fitted protein trajectories.	figure_source	figure9_metscore2_protein_loess_curves_source.tsv	2	ly9	59.8167	0.0254005	36482	30	ok	LY9	0.103725	3.86121e-112	2.22e-111	111.413	Positive PWAS beta	608	Increasing
Figure 4	a-d	F4_loess_curves	Age-grid LOESS fitted protein trajectories.	figure_source	figure9_metscore2_protein_loess_curves_source.tsv	2	ly9	60.3	0.0346301	36482	30	ok	LY9	0.103725	3.86121e-112	2.22e-111	111.413	Positive PWAS beta	608	Increasing
Figure 4	a-d	F4_loess_curves	Age-grid LOESS fitted protein trajectories.	figure_source	figure9_metscore2_protein_loess_curves_source.tsv	2	ly9	60.7833	0.0438641	36482	30	ok	LY9	0.103725	3.86121e-112	2.22e-111	111.413	Positive PWAS beta	608	Increasing
Figure 4	a-d	F4_loess_curves	Age-grid LOESS fitted protein trajectories.	figure_source	figure9_metscore2_protein_loess_curves_source.tsv	2	ly9	61.2667	0.053025	36482	30	ok	LY9	0.103725	3.86121e-112	2.22e-111	111.413	Positive PWAS beta	608	Increasing
Figure 4	a-d	F4_loess_curves	Age-grid LOESS fitted protein trajectories.	figure_source	figure9_metscore2_protein_loess_curves_source.tsv	2	ly9	61.75	0.0620867	36482	30	ok	LY9	0.103725	3.86121e-112	2.22e-111	111.413	Positive PWAS beta	608	Increasing
Figure 4	a-d	F4_loess_curves	Age-grid LOESS fitted protein trajectories.	figure_source	figure9_metscore2_protein_loess_curves_source.tsv	2	ly9	62.2333	0.0710454	36482	30	ok	LY9	0.103725	3.86121e-112	2.22e-111	111.413	Positive PWAS beta	608	Increasing
Figure 4	a-d	F4_loess_curves	Age-grid LOESS fitted protein trajectories.	figure_source	figure9_metscore2_protein_loess_curves_source.tsv	2	ly9	62.7167	0.0799055	36482	30	ok	LY9	0.103725	3.86121e-112	2.22e-111	111.413	Positive PWAS beta	608	Increasing
Figure 4	a-d	F4_loess_curves	Age-grid LOESS fitted protein trajectories.	figure_source	figure9_metscore2_protein_loess_curves_source.tsv	2	ly9	63.2	0.0886746	36482	30	ok	LY9	0.103725	3.86121e-112	2.22e-111	111.413	Positive PWAS beta	608	Increasing
Figure 4	a-d	F4_loess_curves	Age-grid LOESS fitted protein trajectories.	figure_source	figure9_metscore2_protein_loess_curves_source.tsv	2	ly9	63.6833	0.0973631	36482	30	ok	LY9	0.103725	3.86121e-112	2.22e-111	111.413	Positive PWAS beta	608	Increasing
Figure 4	a-d	F4_loess_curves	Age-grid LOESS fitted protein trajectories.	figure_source	figure9_metscore2_protein_loess_curves_source.tsv	2	ly9	64.1667	0.105982	36482	30	ok	LY9	0.103725	3.86121e-112	2.22e-111	111.413	Positive PWAS beta	608	Increasing
Figure 4	a-d	F4_loess_curves	Age-grid LOESS fitted protein trajectories.	figure_source	figure9_metscore2_protein_loess_curves_source.tsv	2	ly9	64.65	0.114543	36482	30	ok	LY9	0.103725	3.86121e-112	2.22e-111	111.413	Positive PWAS beta	608	Increasing
Figure 4	a-d	F4_loess_curves	Age-grid LOESS fitted protein trajectories.	figure_source	figure9_metscore2_protein_loess_curves_source.tsv	2	ly9	65.1333	0.123056	36482	30	ok	LY9	0.103725	3.86121e-112	2.22e-111	111.413	Positive PWAS beta	608	Increasing
Figure 4	a-d	F4_loess_curves	Age-grid LOESS fitted protein trajectories.	figure_source	figure9_metscore2_protein_loess_curves_source.tsv	2	ly9	65.6167	0.131529	36482	30	ok	LY9	0.103725	3.86121e-112	2.22e-111	111.413	Positive PWAS beta	608	Increasing
Figure 4	a-d	F4_loess_curves	Age-grid LOESS fitted protein trajectories.	figure_source	figure9_metscore2_protein_loess_curves_source.tsv	2	ly9	66.1	0.139967	36482	30	ok	LY9	0.103725	3.86121e-112	2.22e-111	111.413	Positive PWAS beta	608	Increasing
Figure 4	a-d	F4_loess_curves	Age-grid LOESS fitted protein trajectories.	figure_source	figure9_metscore2_protein_loess_curves_source.tsv	2	ly9	66.5833	0.148375	36482	30	ok	LY9	0.103725	3.86121e-112	2.22e-111	111.413	Positive PWAS beta	608	Increasing
Figure 4	a-d	F4_loess_curves	Age-grid LOESS fitted protein trajectories.	figure_source	figure9_metscore2_protein_loess_curves_source.tsv	2	ly9	67.0667	0.156754	36482	30	ok	LY9	0.103725	3.86121e-112	2.22e-111	111.413	Positive PWAS beta	608	Increasing
Figure 4	a-d	F4_loess_curves	Age-grid LOESS fitted protein trajectories.	figure_source	figure9_metscore2_protein_loess_curves_source.tsv	2	ly9	67.55	0.165104	36482	30	ok	LY9	0.103725	3.86121e-112	2.22e-111	111.413	Positive PWAS beta	608	Increasing
Figure 4	a-d	F4_loess_curves	Age-grid LOESS fitted protein trajectories.	figure_source	figure9_metscore2_protein_loess_curves_source.tsv	2	ly9	68.0333	0.17342	36482	30	ok	LY9	0.103725	3.86121e-112	2.22e-111	111.413	Positive PWAS beta	608	Increasing
Figure 4	a-d	F4_loess_curves	Age-grid LOESS fitted protein trajectories.	figure_source	figure9_metscore2_protein_loess_curves_source.tsv	2	ly9	68.5167	0.181696	36482	30	ok	LY9	0.103725	3.86121e-112	2.22e-111	111.413	Positive PWAS beta	608	Increasing
Figure 4	a-d	F4_loess_curves	Age-grid LOESS fitted protein trajectories.	figure_source	figure9_metscore2_protein_loess_curves_source.tsv	2	ly9	69	0.18992	36482	30	ok	LY9	0.103725	3.86121e-112	2.22e-111	111.413	Positive PWAS beta	608	Increasing
Figure 4	a-d	F4_loess_curves	Age-grid LOESS fitted protein trajectories.	figure_source	figure9_metscore2_protein_loess_curves_source.tsv	2	ly96	40	-0.216255	36626	30	ok	LY96	0.141731	2.95269e-203	2.9078e-202	202.53	Positive PWAS beta	608	Increasing
Figure 4	a-d	F4_loess_curves	Age-grid LOESS fitted protein trajectories.	figure_source	figure9_metscore2_protein_loess_curves_source.tsv	2	ly96	40.4833	-0.207012	36626	30	ok	LY96	0.141731	2.95269e-203	2.9078e-202	202.53	Positive PWAS beta	608	Increasing
Figure 4	a-d	F4_loess_curves	Age-grid LOESS fitted protein trajectories.	figure_source	figure9_metscore2_protein_loess_curves_source.tsv	2	ly96	40.9667	-0.198168	36626	30	ok	LY96	0.141731	2.95269e-203	2.9078e-202	202.53	Positive PWAS beta	608	Increasing
Figure 4	a-d	F4_loess_curves	Age-grid LOESS fitted protein trajectories.	figure_source	figure9_metscore2_protein_loess_curves_source.tsv	2	ly96	41.45	-0.189724	36626	30	ok	LY96	0.141731	2.95269e-203	2.9078e-202	202.53	Positive PWAS beta	608	Increasing
Figure 4	a-d	F4_loess_curves	Age-grid LOESS fitted protein trajectories.	figure_source	figure9_metscore2_protein_loess_curves_source.tsv	2	ly96	41.9333	-0.181679	36626	30	ok	LY96	0.141731	2.95269e-203	2.9078e-202	202.53	Positive PWAS beta	608	Increasing
Figure 4	a-d	F4_loess_curves	Age-grid LOESS fitted protein trajectories.	figure_source	figure9_metscore2_protein_loess_curves_source.tsv	2	ly96	42.4167	-0.174033	36626	30	ok	LY96	0.141731	2.95269e-203	2.9078e-202	202.53	Positive PWAS beta	608	Increasing
Figure 4	a-d	F4_loess_curves	Age-grid LOESS fitted protein trajectories.	figure_source	figure9_metscore2_protein_loess_curves_source.tsv	2	ly96	42.9	-0.166784	36626	30	ok	LY96	0.141731	2.95269e-203	2.9078e-202	202.53	Positive PWAS beta	608	Increasing
Figure 4	a-d	F4_loess_curves	Age-grid LOESS fitted protein trajectories.	figure_source	figure9_metscore2_protein_loess_curves_source.tsv	2	ly96	43.3833	-0.159929	36626	30	ok	LY96	0.141731	2.95269e-203	2.9078e-202	202.53	Positive PWAS beta	608	Increasing
Figure 4	a-d	F4_loess_curves	Age-grid LOESS fitted protein trajectories.	figure_source	figure9_metscore2_protein_loess_curves_source.tsv	2	ly96	43.8667	-0.153462	36626	30	ok	LY96	0.141731	2.95269e-203	2.9078e-202	202.53	Positive PWAS beta	608	Increasing
Figure 4	a-d	F4_loess_curves	Age-grid LOESS fitted protein trajectories.	figure_source	figure9_metscore2_protein_loess_curves_source.tsv	2	ly96	44.35	-0.147377	36626	30	ok	LY96	0.141731	2.95269e-203	2.9078e-202	202.53	Positive PWAS beta	608	Increasing
Figure 4	a-d	F4_loess_curves	Age-grid LOESS fitted protein trajectories.	figure_source	figure9_metscore2_protein_loess_curves_source.tsv	2	ly96	44.8333	-0.141665	36626	30	ok	LY96	0.141731	2.95269e-203	2.9078e-202	202.53	Positive PWAS beta	608	Increasing
Figure 4	a-d	F4_loess_curves	Age-grid LOESS fitted protein trajectories.	figure_source	figure9_metscore2_protein_loess_curves_source.tsv	2	ly96	45.3167	-0.136319	36626	30	ok	LY96	0.141731	2.95269e-203	2.9078e-202	202.53	Positive PWAS beta	608	Increasing
Figure 4	a-d	F4_loess_curves	Age-grid LOESS fitted protein trajectories.	figure_source	figure9_metscore2_protein_loess_curves_source.tsv	2	ly96	45.8	-0.131331	36626	30	ok	LY96	0.141731	2.95269e-203	2.9078e-202	202.53	Positive PWAS beta	608	Increasing
Figure 4	a-d	F4_loess_curves	Age-grid LOESS fitted protein trajectories.	figure_source	figure9_metscore2_protein_loess_curves_source.tsv	2	ly96	46.2833	-0.126693	36626	30	ok	LY96	0.141731	2.95269e-203	2.9078e-202	202.53	Positive PWAS beta	608	Increasing
Figure 4	a-d	F4_loess_curves	Age-grid LOESS fitted protein trajectories.	figure_source	figure9_metscore2_protein_loess_curves_source.tsv	2	ly96	46.7667	-0.122401	36626	30	ok	LY96	0.141731	2.95269e-203	2.9078e-202	202.53	Positive PWAS beta	608	Increasing
Figure 4	a-d	F4_loess_curves	Age-grid LOESS fitted protein trajectories.	figure_source	figure9_metscore2_protein_loess_curves_source.tsv	2	ly96	47.25	-0.118457	36626	30	ok	LY96	0.141731	2.95269e-203	2.9078e-202	202.53	Positive PWAS beta	608	Increasing
Figure 4	a-d	F4_loess_curves	Age-grid LOESS fitted protein trajectories.	figure_source	figure9_metscore2_protein_loess_curves_source.tsv	2	ly96	47.7333	-0.114871	36626	30	ok	LY96	0.141731	2.95269e-203	2.9078e-202	202.53	Positive PWAS beta	608	Increasing
Figure 4	a-d	F4_loess_curves	Age-grid LOESS fitted protein trajectories.	figure_source	figure9_metscore2_protein_loess_curves_source.tsv	2	ly96	48.2167	-0.111669	36626	30	ok	LY96	0.141731	2.95269e-203	2.9078e-202	202.53	Positive PWAS beta	608	Increasing
Figure 4	a-d	F4_loess_curves	Age-grid LOESS fitted protein trajectories.	figure_source	figure9_metscore2_protein_loess_curves_source.tsv	2	ly96	48.7	-0.108894	36626	30	ok	LY96	0.141731	2.95269e-203	2.9078e-202	202.53	Positive PWAS beta	608	Increasing
Figure 4	a-d	F4_loess_curves	Age-grid LOESS fitted protein trajectories.	figure_source	figure9_metscore2_protein_loess_curves_source.tsv	2	ly96	49.1833	-0.106622	36626	30	ok	LY96	0.141731	2.95269e-203	2.9078e-202	202.53	Positive PWAS beta	608	Increasing
Figure 4	a-d	F4_loess_curves	Age-grid LOESS fitted protein trajectories.	figure_source	figure9_metscore2_protein_loess_curves_source.tsv	2	ly96	49.6667	-0.104981	36626	30	ok	LY96	0.141731	2.95269e-203	2.9078e-202	202.53	Positive PWAS beta	608	Increasing
Figure 4	a-d	F4_loess_curves	Age-grid LOESS fitted protein trajectories.	figure_source	figure9_metscore2_protein_loess_curves_source.tsv	2	ly96	50.15	-0.104124	36626	30	ok	LY96	0.141731	2.95269e-203	2.9078e-202	202.53	Positive PWAS beta	608	Increasing
Figure 4	a-d	F4_loess_curves	Age-grid LOESS fitted protein trajectories.	figure_source	figure9_metscore2_protein_loess_curves_source.tsv	2	ly96	50.6333	-0.10451	36626	30	ok	LY96	0.141731	2.95269e-203	2.9078e-202	202.53	Positive PWAS beta	608	Increasing
Figure 4	a-d	F4_loess_curves	Age-grid LOESS fitted protein trajectories.	figure_source	figure9_metscore2_protein_loess_curves_source.tsv	2	ly96	51.1167	-0.105604	36626	30	ok	LY96	0.141731	2.95269e-203	2.9078e-202	202.53	Positive PWAS beta	608	Increasing
Figure 4	a-d	F4_loess_curves	Age-grid LOESS fitted protein trajectories.	figure_source	figure9_metscore2_protein_loess_curves_source.tsv	2	ly96	51.6	-0.105727	36626	30	ok	LY96	0.141731	2.95269e-203	2.9078e-202	202.53	Positive PWAS beta	608	Increasing
Figure 4	a-d	F4_loess_curves	Age-grid LOESS fitted protein trajectories.	figure_source	figure9_metscore2_protein_loess_curves_source.tsv	2	ly96	52.0833	-0.105601	36626	30	ok	LY96	0.141731	2.95269e-203	2.9078e-202	202.53	Positive PWAS beta	608	Increasing
Figure 4	a-d	F4_loess_curves	Age-grid LOESS fitted protein trajectories.	figure_source	figure9_metscore2_protein_loess_curves_source.tsv	2	ly96	52.5667	-0.105033	36626	30	ok	LY96	0.141731	2.95269e-203	2.9078e-202	202.53	Positive PWAS beta	608	Increasing
Figure 4	a-d	F4_loess_curves	Age-grid LOESS fitted protein trajectories.	figure_source	figure9_metscore2_protein_loess_curves_source.tsv	2	ly96	53.05	-0.103376	36626	30	ok	LY96	0.141731	2.95269e-203	2.9078e-202	202.53	Positive PWAS beta	608	Increasing
Figure 4	a-d	F4_loess_curves	Age-grid LOESS fitted protein trajectories.	figure_source	figure9_metscore2_protein_loess_curves_source.tsv	2	ly96	53.5333	-0.101826	36626	30	ok	LY96	0.141731	2.95269e-203	2.9078e-202	202.53	Positive PWAS beta	608	Increasing
Figure 4	a-d	F4_loess_curves	Age-grid LOESS fitted protein trajectories.	figure_source	figure9_metscore2_protein_loess_curves_source.tsv	2	ly96	54.0167	-0.0986656	36626	30	ok	LY96	0.141731	2.95269e-203	2.9078e-202	202.53	Positive PWAS beta	608	Increasing
Figure 4	a-d	F4_loess_curves	Age-grid LOESS fitted protein trajectories.	figure_source	figure9_metscore2_protein_loess_curves_source.tsv	2	ly96	54.5	-0.096121	36626	30	ok	LY96	0.141731	2.95269e-203	2.9078e-202	202.53	Positive PWAS beta	608	Increasing
Figure 4	a-d	F4_loess_curves	Age-grid LOESS fitted protein trajectories.	figure_source	figure9_metscore2_protein_loess_curves_source.tsv	2	ly96	54.9833	-0.0912903	36626	30	ok	LY96	0.141731	2.95269e-203	2.9078e-202	202.53	Positive PWAS beta	608	Increasing
Figure 4	a-d	F4_loess_curves	Age-grid LOESS fitted protein trajectories.	figure_source	figure9_metscore2_protein_loess_curves_source.tsv	2	ly96	55.4667	-0.0874459	36626	30	ok	LY96	0.141731	2.95269e-203	2.9078e-202	202.53	Positive PWAS beta	608	Increasing
Figure 4	a-d	F4_loess_curves	Age-grid LOESS fitted protein trajectories.	figure_source	figure9_metscore2_protein_loess_curves_source.tsv	2	ly96	55.95	-0.0811476	36626	30	ok	LY96	0.141731	2.95269e-203	2.9078e-202	202.53	Positive PWAS beta	608	Increasing
Figure 4	a-d	F4_loess_curves	Age-grid LOESS fitted protein trajectories.	figure_source	figure9_metscore2_protein_loess_curves_source.tsv	2	ly96	56.4333	-0.0756226	36626	30	ok	LY96	0.141731	2.95269e-203	2.9078e-202	202.53	Positive PWAS beta	608	Increasing
Figure 4	a-d	F4_loess_curves	Age-grid LOESS fitted protein trajectories.	figure_source	figure9_metscore2_protein_loess_curves_source.tsv	2	ly96	56.9167	-0.0680191	36626	30	ok	LY96	0.141731	2.95269e-203	2.9078e-202	202.53	Positive PWAS beta	608	Increasing
Figure 4	a-d	F4_loess_curves	Age-grid LOESS fitted protein trajectories.	figure_source	figure9_metscore2_protein_loess_curves_source.tsv	2	ly96	57.4	-0.0603615	36626	30	ok	LY96	0.141731	2.95269e-203	2.9078e-202	202.53	Positive PWAS beta	608	Increasing
Figure 4	a-d	F4_loess_curves	Age-grid LOESS fitted protein trajectories.	figure_source	figure9_metscore2_protein_loess_curves_source.tsv	2	ly96	57.8833	-0.0512184	36626	30	ok	LY96	0.141731	2.95269e-203	2.9078e-202	202.53	Positive PWAS beta	608	Increasing
Figure 4	a-d	F4_loess_curves	Age-grid LOESS fitted protein trajectories.	figure_source	figure9_metscore2_protein_loess_curves_source.tsv	2	ly96	58.3667	-0.0410997	36626	30	ok	LY96	0.141731	2.95269e-203	2.9078e-202	202.53	Positive PWAS beta	608	Increasing
Figure 4	a-d	F4_loess_curves	Age-grid LOESS fitted protein trajectories.	figure_source	figure9_metscore2_protein_loess_curves_source.tsv	2	ly96	58.85	-0.0299377	36626	30	ok	LY96	0.141731	2.95269e-203	2.9078e-202	202.53	Positive PWAS beta	608	Increasing
Figure 4	a-d	F4_loess_curves	Age-grid LOESS fitted protein trajectories.	figure_source	figure9_metscore2_protein_loess_curves_source.tsv	2	ly96	59.3333	-0.0175842	36626	30	ok	LY96	0.141731	2.95269e-203	2.9078e-202	202.53	Positive PWAS beta	608	Increasing
Figure 4	a-d	F4_loess_curves	Age-grid LOESS fitted protein trajectories.	figure_source	figure9_metscore2_protein_loess_curves_source.tsv	2	ly96	59.8167	-0.00451065	36626	30	ok	LY96	0.141731	2.95269e-203	2.9078e-202	202.53	Positive PWAS beta	608	Increasing
Figure 4	a-d	F4_loess_curves	Age-grid LOESS fitted protein trajectories.	figure_source	figure9_metscore2_protein_loess_curves_source.tsv	2	ly96	60.3	0.00885313	36626	30	ok	LY96	0.141731	2.95269e-203	2.9078e-202	202.53	Positive PWAS beta	608	Increasing
Figure 4	a-d	F4_loess_curves	Age-grid LOESS fitted protein trajectories.	figure_source	figure9_metscore2_protein_loess_curves_source.tsv	2	ly96	60.7833	0.022402	36626	30	ok	LY96	0.141731	2.95269e-203	2.9078e-202	202.53	Positive PWAS beta	608	Increasing
Figure 4	a-d	F4_loess_curves	Age-grid LOESS fitted protein trajectories.	figure_source	figure9_metscore2_protein_loess_curves_source.tsv	2	ly96	61.2667	0.0361325	36626	30	ok	LY96	0.141731	2.95269e-203	2.9078e-202	202.53	Positive PWAS beta	608	Increasing
Figure 4	a-d	F4_loess_curves	Age-grid LOESS fitted protein trajectories.	figure_source	figure9_metscore2_protein_loess_curves_source.tsv	2	ly96	61.75	0.0500643	36626	30	ok	LY96	0.141731	2.95269e-203	2.9078e-202	202.53	Positive PWAS beta	608	Increasing
Figure 4	a-d	F4_loess_curves	Age-grid LOESS fitted protein trajectories.	figure_source	figure9_metscore2_protein_loess_curves_source.tsv	2	ly96	62.2333	0.0642198	36626	30	ok	LY96	0.141731	2.95269e-203	2.9078e-202	202.53	Positive PWAS beta	608	Increasing
Figure 4	a-d	F4_loess_curves	Age-grid LOESS fitted protein trajectories.	figure_source	figure9_metscore2_protein_loess_curves_source.tsv	2	ly96	62.7167	0.0786199	36626	30	ok	LY96	0.141731	2.95269e-203	2.9078e-202	202.53	Positive PWAS beta	608	Increasing
Figure 4	a-d	F4_loess_curves	Age-grid LOESS fitted protein trajectories.	figure_source	figure9_metscore2_protein_loess_curves_source.tsv	2	ly96	63.2	0.0932824	36626	30	ok	LY96	0.141731	2.95269e-203	2.9078e-202	202.53	Positive PWAS beta	608	Increasing
Figure 4	a-d	F4_loess_curves	Age-grid LOESS fitted protein trajectories.	figure_source	figure9_metscore2_protein_loess_curves_source.tsv	2	ly96	63.6833	0.108221	36626	30	ok	LY96	0.141731	2.95269e-203	2.9078e-202	202.53	Positive PWAS beta	608	Increasing
Figure 4	a-d	F4_loess_curves	Age-grid LOESS fitted protein trajectories.	figure_source	figure9_metscore2_protein_loess_curves_source.tsv	2	ly96	64.1667	0.123445	36626	30	ok	LY96	0.141731	2.95269e-203	2.9078e-202	202.53	Positive PWAS beta	608	Increasing
Figure 4	a-d	F4_loess_curves	Age-grid LOESS fitted protein trajectories.	figure_source	figure9_metscore2_protein_loess_curves_source.tsv	2	ly96	64.65	0.138961	36626	30	ok	LY96	0.141731	2.95269e-203	2.9078e-202	202.53	Positive PWAS beta	608	Increasing
Figure 4	a-d	F4_loess_curves	Age-grid LOESS fitted protein trajectories.	figure_source	figure9_metscore2_protein_loess_curves_source.tsv	2	ly96	65.1333	0.154776	36626	30	ok	LY96	0.141731	2.95269e-203	2.9078e-202	202.53	Positive PWAS beta	608	Increasing
Figure 4	a-d	F4_loess_curves	Age-grid LOESS fitted protein trajectories.	figure_source	figure9_metscore2_protein_loess_curves_source.tsv	2	ly96	65.6167	0.170892	36626	30	ok	LY96	0.141731	2.95269e-203	2.9078e-202	202.53	Positive PWAS beta	608	Increasing
Figure 4	a-d	F4_loess_curves	Age-grid LOESS fitted protein trajectories.	figure_source	figure9_metscore2_protein_loess_curves_source.tsv	2	ly96	66.1	0.187308	36626	30	ok	LY96	0.141731	2.95269e-203	2.9078e-202	202.53	Positive PWAS beta	608	Increasing
Figure 4	a-d	F4_loess_curves	Age-grid LOESS fitted protein trajectories.	figure_source	figure9_metscore2_protein_loess_curves_source.tsv	2	ly96	66.5833	0.204021	36626	30	ok	LY96	0.141731	2.95269e-203	2.9078e-202	202.53	Positive PWAS beta	608	Increasing
Figure 4	a-d	F4_loess_curves	Age-grid LOESS fitted protein trajectories.	figure_source	figure9_metscore2_protein_loess_curves_source.tsv	2	ly96	67.0667	0.221025	36626	30	ok	LY96	0.141731	2.95269e-203	2.9078e-202	202.53	Positive PWAS beta	608	Increasing
Figure 4	a-d	F4_loess_curves	Age-grid LOESS fitted protein trajectories.	figure_source	figure9_metscore2_protein_loess_curves_source.tsv	2	ly96	67.55	0.238309	36626	30	ok	LY96	0.141731	2.95269e-203	2.9078e-202	202.53	Positive PWAS beta	608	Increasing
Figure 4	a-d	F4_loess_curves	Age-grid LOESS fitted protein trajectories.	figure_source	figure9_metscore2_protein_loess_curves_source.tsv	2	ly96	68.0333	0.25586	36626	30	ok	LY96	0.141731	2.95269e-203	2.9078e-202	202.53	Positive PWAS beta	608	Increasing
Figure 4	a-d	F4_loess_curves	Age-grid LOESS fitted protein trajectories.	figure_source	figure9_metscore2_protein_loess_curves_source.tsv	2	ly96	68.5167	0.273661	36626	30	ok	LY96	0.141731	2.95269e-203	2.9078e-202	202.53	Positive PWAS beta	608	Increasing
Figure 4	a-d	F4_loess_curves	Age-grid LOESS fitted protein trajectories.	figure_source	figure9_metscore2_protein_loess_curves_source.tsv	2	ly96	69	0.291695	36626	30	ok	LY96	0.141731	2.95269e-203	2.9078e-202	202.53	Positive PWAS beta	608	Increasing
Figure 4	a-d	F4_loess_curves	Age-grid LOESS fitted protein trajectories.	figure_source	figure9_metscore2_protein_loess_curves_source.tsv	2	mad1l1	40	-0.243937	36499	30	ok	MAD1L1	0.145098	3.28798e-208	3.30499e-207	207.483	Positive PWAS beta	608	Increasing
Figure 4	a-d	F4_loess_curves	Age-grid LOESS fitted protein trajectories.	figure_source	figure9_metscore2_protein_loess_curves_source.tsv	2	mad1l1	40.4833	-0.240774	36499	30	ok	MAD1L1	0.145098	3.28798e-208	3.30499e-207	207.483	Positive PWAS beta	608	Increasing
Figure 4	a-d	F4_loess_curves	Age-grid LOESS fitted protein trajectories.	figure_source	figure9_metscore2_protein_loess_curves_source.tsv	2	mad1l1	40.9667	-0.237372	36499	30	ok	MAD1L1	0.145098	3.28798e-208	3.30499e-207	207.483	Positive PWAS beta	608	Increasing
Figure 4	a-d	F4_loess_curves	Age-grid LOESS fitted protein trajectories.	figure_source	figure9_metscore2_protein_loess_curves_source.tsv	2	mad1l1	41.45	-0.233721	36499	30	ok	MAD1L1	0.145098	3.28798e-208	3.30499e-207	207.483	Positive PWAS beta	608	Increasing
Figure 4	a-d	F4_loess_curves	Age-grid LOESS fitted protein trajectories.	figure_source	figure9_metscore2_protein_loess_curves_source.tsv	2	mad1l1	41.9333	-0.229814	36499	30	ok	MAD1L1	0.145098	3.28798e-208	3.30499e-207	207.483	Positive PWAS beta	608	Increasing
Figure 4	a-d	F4_loess_curves	Age-grid LOESS fitted protein trajectories.	figure_source	figure9_metscore2_protein_loess_curves_source.tsv	2	mad1l1	42.4167	-0.225646	36499	30	ok	MAD1L1	0.145098	3.28798e-208	3.30499e-207	207.483	Positive PWAS beta	608	Increasing
Figure 4	a-d	F4_loess_curves	Age-grid LOESS fitted protein trajectories.	figure_source	figure9_metscore2_protein_loess_curves_source.tsv	2	mad1l1	42.9	-0.221223	36499	30	ok	MAD1L1	0.145098	3.28798e-208	3.30499e-207	207.483	Positive PWAS beta	608	Increasing
Figure 4	a-d	F4_loess_curves	Age-grid LOESS fitted protein trajectories.	figure_source	figure9_metscore2_protein_loess_curves_source.tsv	2	mad1l1	43.3833	-0.216553	36499	30	ok	MAD1L1	0.145098	3.28798e-208	3.30499e-207	207.483	Positive PWAS beta	608	Increasing
Figure 4	a-d	F4_loess_curves	Age-grid LOESS fitted protein trajectories.	figure_source	figure9_metscore2_protein_loess_curves_source.tsv	2	mad1l1	43.8667	-0.211641	36499	30	ok	MAD1L1	0.145098	3.28798e-208	3.30499e-207	207.483	Positive PWAS beta	608	Increasing
Figure 4	a-d	F4_loess_curves	Age-grid LOESS fitted protein trajectories.	figure_source	figure9_metscore2_protein_loess_curves_source.tsv	2	mad1l1	44.35	-0.206493	36499	30	ok	MAD1L1	0.145098	3.28798e-208	3.30499e-207	207.483	Positive PWAS beta	608	Increasing
Figure 4	a-d	F4_loess_curves	Age-grid LOESS fitted protein trajectories.	figure_source	figure9_metscore2_protein_loess_curves_source.tsv	2	mad1l1	44.8333	-0.201111	36499	30	ok	MAD1L1	0.145098	3.28798e-208	3.30499e-207	207.483	Positive PWAS beta	608	Increasing
Figure 4	a-d	F4_loess_curves	Age-grid LOESS fitted protein trajectories.	figure_source	figure9_metscore2_protein_loess_curves_source.tsv	2	mad1l1	45.3167	-0.195498	36499	30	ok	MAD1L1	0.145098	3.28798e-208	3.30499e-207	207.483	Positive PWAS beta	608	Increasing
Figure 4	a-d	F4_loess_curves	Age-grid LOESS fitted protein trajectories.	figure_source	figure9_metscore2_protein_loess_curves_source.tsv	2	mad1l1	45.8	-0.189657	36499	30	ok	MAD1L1	0.145098	3.28798e-208	3.30499e-207	207.483	Positive PWAS beta	608	Increasing
Figure 4	a-d	F4_loess_curves	Age-grid LOESS fitted protein trajectories.	figure_source	figure9_metscore2_protein_loess_curves_source.tsv	2	mad1l1	46.2833	-0.183591	36499	30	ok	MAD1L1	0.145098	3.28798e-208	3.30499e-207	207.483	Positive PWAS beta	608	Increasing
Figure 4	a-d	F4_loess_curves	Age-grid LOESS fitted protein trajectories.	figure_source	figure9_metscore2_protein_loess_curves_source.tsv	2	mad1l1	46.7667	-0.177303	36499	30	ok	MAD1L1	0.145098	3.28798e-208	3.30499e-207	207.483	Positive PWAS beta	608	Increasing
Figure 4	a-d	F4_loess_curves	Age-grid LOESS fitted protein trajectories.	figure_source	figure9_metscore2_protein_loess_curves_source.tsv	2	mad1l1	47.25	-0.170794	36499	30	ok	MAD1L1	0.145098	3.28798e-208	3.30499e-207	207.483	Positive PWAS beta	608	Increasing
Figure 4	a-d	F4_loess_curves	Age-grid LOESS fitted protein trajectories.	figure_source	figure9_metscore2_protein_loess_curves_source.tsv	2	mad1l1	47.7333	-0.164063	36499	30	ok	MAD1L1	0.145098	3.28798e-208	3.30499e-207	207.483	Positive PWAS beta	608	Increasing
Figure 4	a-d	F4_loess_curves	Age-grid LOESS fitted protein trajectories.	figure_source	figure9_metscore2_protein_loess_curves_source.tsv	2	mad1l1	48.2167	-0.157107	36499	30	ok	MAD1L1	0.145098	3.28798e-208	3.30499e-207	207.483	Positive PWAS beta	608	Increasing
Figure 4	a-d	F4_loess_curves	Age-grid LOESS fitted protein trajectories.	figure_source	figure9_metscore2_protein_loess_curves_source.tsv	2	mad1l1	48.7	-0.149903	36499	30	ok	MAD1L1	0.145098	3.28798e-208	3.30499e-207	207.483	Positive PWAS beta	608	Increasing
Figure 4	a-d	F4_loess_curves	Age-grid LOESS fitted protein trajectories.	figure_source	figure9_metscore2_protein_loess_curves_source.tsv	2	mad1l1	49.1833	-0.142399	36499	30	ok	MAD1L1	0.145098	3.28798e-208	3.30499e-207	207.483	Positive PWAS beta	608	Increasing
Figure 4	a-d	F4_loess_curves	Age-grid LOESS fitted protein trajectories.	figure_source	figure9_metscore2_protein_loess_curves_source.tsv	2	mad1l1	49.6667	-0.134475	36499	30	ok	MAD1L1	0.145098	3.28798e-208	3.30499e-207	207.483	Positive PWAS beta	608	Increasing
Figure 4	a-d	F4_loess_curves	Age-grid LOESS fitted protein trajectories.	figure_source	figure9_metscore2_protein_loess_curves_source.tsv	2	mad1l1	50.15	-0.125926	36499	30	ok	MAD1L1	0.145098	3.28798e-208	3.30499e-207	207.483	Positive PWAS beta	608	Increasing
Figure 4	a-d	F4_loess_curves	Age-grid LOESS fitted protein trajectories.	figure_source	figure9_metscore2_protein_loess_curves_source.tsv	2	mad1l1	50.6333	-0.116643	36499	30	ok	MAD1L1	0.145098	3.28798e-208	3.30499e-207	207.483	Positive PWAS beta	608	Increasing
Figure 4	a-d	F4_loess_curves	Age-grid LOESS fitted protein trajectories.	figure_source	figure9_metscore2_protein_loess_curves_source.tsv	2	mad1l1	51.1167	-0.106748	36499	30	ok	MAD1L1	0.145098	3.28798e-208	3.30499e-207	207.483	Positive PWAS beta	608	Increasing
Figure 4	a-d	F4_loess_curves	Age-grid LOESS fitted protein trajectories.	figure_source	figure9_metscore2_protein_loess_curves_source.tsv	2	mad1l1	51.6	-0.0971506	36499	30	ok	MAD1L1	0.145098	3.28798e-208	3.30499e-207	207.483	Positive PWAS beta	608	Increasing
Figure 4	a-d	F4_loess_curves	Age-grid LOESS fitted protein trajectories.	figure_source	figure9_metscore2_protein_loess_curves_source.tsv	2	mad1l1	52.0833	-0.086836	36499	30	ok	MAD1L1	0.145098	3.28798e-208	3.30499e-207	207.483	Positive PWAS beta	608	Increasing
Figure 4	a-d	F4_loess_curves	Age-grid LOESS fitted protein trajectories.	figure_source	figure9_metscore2_protein_loess_curves_source.tsv	2	mad1l1	52.5667	-0.0773462	36499	30	ok	MAD1L1	0.145098	3.28798e-208	3.30499e-207	207.483	Positive PWAS beta	608	Increasing
Figure 4	a-d	F4_loess_curves	Age-grid LOESS fitted protein trajectories.	figure_source	figure9_metscore2_protein_loess_curves_source.tsv	2	mad1l1	53.05	-0.0670286	36499	30	ok	MAD1L1	0.145098	3.28798e-208	3.30499e-207	207.483	Positive PWAS beta	608	Increasing
Figure 4	a-d	F4_loess_curves	Age-grid LOESS fitted protein trajectories.	figure_source	figure9_metscore2_protein_loess_curves_source.tsv	2	mad1l1	53.5333	-0.0571662	36499	30	ok	MAD1L1	0.145098	3.28798e-208	3.30499e-207	207.483	Positive PWAS beta	608	Increasing
Figure 4	a-d	F4_loess_curves	Age-grid LOESS fitted protein trajectories.	figure_source	figure9_metscore2_protein_loess_curves_source.tsv	2	mad1l1	54.0167	-0.0473901	36499	30	ok	MAD1L1	0.145098	3.28798e-208	3.30499e-207	207.483	Positive PWAS beta	608	Increasing
Figure 4	a-d	F4_loess_curves	Age-grid LOESS fitted protein trajectories.	figure_source	figure9_metscore2_protein_loess_curves_source.tsv	2	mad1l1	54.5	-0.0372006	36499	30	ok	MAD1L1	0.145098	3.28798e-208	3.30499e-207	207.483	Positive PWAS beta	608	Increasing
Figure 4	a-d	F4_loess_curves	Age-grid LOESS fitted protein trajectories.	figure_source	figure9_metscore2_protein_loess_curves_source.tsv	2	mad1l1	54.9833	-0.0286664	36499	30	ok	MAD1L1	0.145098	3.28798e-208	3.30499e-207	207.483	Positive PWAS beta	608	Increasing
Figure 4	a-d	F4_loess_curves	Age-grid LOESS fitted protein trajectories.	figure_source	figure9_metscore2_protein_loess_curves_source.tsv	2	mad1l1	55.4667	-0.0192133	36499	30	ok	MAD1L1	0.145098	3.28798e-208	3.30499e-207	207.483	Positive PWAS beta	608	Increasing
Figure 4	a-d	F4_loess_curves	Age-grid LOESS fitted protein trajectories.	figure_source	figure9_metscore2_protein_loess_curves_source.tsv	2	mad1l1	55.95	-0.0125187	36499	30	ok	MAD1L1	0.145098	3.28798e-208	3.30499e-207	207.483	Positive PWAS beta	608	Increasing
Figure 4	a-d	F4_loess_curves	Age-grid LOESS fitted protein trajectories.	figure_source	figure9_metscore2_protein_loess_curves_source.tsv	2	mad1l1	56.4333	-0.00465602	36499	30	ok	MAD1L1	0.145098	3.28798e-208	3.30499e-207	207.483	Positive PWAS beta	608	Increasing
Figure 4	a-d	F4_loess_curves	Age-grid LOESS fitted protein trajectories.	figure_source	figure9_metscore2_protein_loess_curves_source.tsv	2	mad1l1	56.9167	0.000654067	36499	30	ok	MAD1L1	0.145098	3.28798e-208	3.30499e-207	207.483	Positive PWAS beta	608	Increasing
Figure 4	a-d	F4_loess_curves	Age-grid LOESS fitted protein trajectories.	figure_source	figure9_metscore2_protein_loess_curves_source.tsv	2	mad1l1	57.4	0.00710779	36499	30	ok	MAD1L1	0.145098	3.28798e-208	3.30499e-207	207.483	Positive PWAS beta	608	Increasing
Figure 4	a-d	F4_loess_curves	Age-grid LOESS fitted protein trajectories.	figure_source	figure9_metscore2_protein_loess_curves_source.tsv	2	mad1l1	57.8833	0.0123189	36499	30	ok	MAD1L1	0.145098	3.28798e-208	3.30499e-207	207.483	Positive PWAS beta	608	Increasing
Figure 4	a-d	F4_loess_curves	Age-grid LOESS fitted protein trajectories.	figure_source	figure9_metscore2_protein_loess_curves_source.tsv	2	mad1l1	58.3667	0.0184327	36499	30	ok	MAD1L1	0.145098	3.28798e-208	3.30499e-207	207.483	Positive PWAS beta	608	Increasing
Figure 4	a-d	F4_loess_curves	Age-grid LOESS fitted protein trajectories.	figure_source	figure9_metscore2_protein_loess_curves_source.tsv	2	mad1l1	58.85	0.0244735	36499	30	ok	MAD1L1	0.145098	3.28798e-208	3.30499e-207	207.483	Positive PWAS beta	608	Increasing
Figure 4	a-d	F4_loess_curves	Age-grid LOESS fitted protein trajectories.	figure_source	figure9_metscore2_protein_loess_curves_source.tsv	2	mad1l1	59.3333	0.0313694	36499	30	ok	MAD1L1	0.145098	3.28798e-208	3.30499e-207	207.483	Positive PWAS beta	608	Increasing
Figure 4	a-d	F4_loess_curves	Age-grid LOESS fitted protein trajectories.	figure_source	figure9_metscore2_protein_loess_curves_source.tsv	2	mad1l1	59.8167	0.0391811	36499	30	ok	MAD1L1	0.145098	3.28798e-208	3.30499e-207	207.483	Positive PWAS beta	608	Increasing
Figure 4	a-d	F4_loess_curves	Age-grid LOESS fitted protein trajectories.	figure_source	figure9_metscore2_protein_loess_curves_source.tsv	2	mad1l1	60.3	0.0475362	36499	30	ok	MAD1L1	0.145098	3.28798e-208	3.30499e-207	207.483	Positive PWAS beta	608	Increasing
Figure 4	a-d	F4_loess_curves	Age-grid LOESS fitted protein trajectories.	figure_source	figure9_metscore2_protein_loess_curves_source.tsv	2	mad1l1	60.7833	0.0562221	36499	30	ok	MAD1L1	0.145098	3.28798e-208	3.30499e-207	207.483	Positive PWAS beta	608	Increasing
Figure 4	a-d	F4_loess_curves	Age-grid LOESS fitted protein trajectories.	figure_source	figure9_metscore2_protein_loess_curves_source.tsv	2	mad1l1	61.2667	0.0651401	36499	30	ok	MAD1L1	0.145098	3.28798e-208	3.30499e-207	207.483	Positive PWAS beta	608	Increasing
Figure 4	a-d	F4_loess_curves	Age-grid LOESS fitted protein trajectories.	figure_source	figure9_metscore2_protein_loess_curves_source.tsv	2	mad1l1	61.75	0.0742498	36499	30	ok	MAD1L1	0.145098	3.28798e-208	3.30499e-207	207.483	Positive PWAS beta	608	Increasing
Figure 4	a-d	F4_loess_curves	Age-grid LOESS fitted protein trajectories.	figure_source	figure9_metscore2_protein_loess_curves_source.tsv	2	mad1l1	62.2333	0.083539	36499	30	ok	MAD1L1	0.145098	3.28798e-208	3.30499e-207	207.483	Positive PWAS beta	608	Increasing
Figure 4	a-d	F4_loess_curves	Age-grid LOESS fitted protein trajectories.	figure_source	figure9_metscore2_protein_loess_curves_source.tsv	2	mad1l1	62.7167	0.093011	36499	30	ok	MAD1L1	0.145098	3.28798e-208	3.30499e-207	207.483	Positive PWAS beta	608	Increasing
Figure 4	a-d	F4_loess_curves	Age-grid LOESS fitted protein trajectories.	figure_source	figure9_metscore2_protein_loess_curves_source.tsv	2	mad1l1	63.2	0.102677	36499	30	ok	MAD1L1	0.145098	3.28798e-208	3.30499e-207	207.483	Positive PWAS beta	608	Increasing
Figure 4	a-d	F4_loess_curves	Age-grid LOESS fitted protein trajectories.	figure_source	figure9_metscore2_protein_loess_curves_source.tsv	2	mad1l1	63.6833	0.112551	36499	30	ok	MAD1L1	0.145098	3.28798e-208	3.30499e-207	207.483	Positive PWAS beta	608	Increasing
Figure 4	a-d	F4_loess_curves	Age-grid LOESS fitted protein trajectories.	figure_source	figure9_metscore2_protein_loess_curves_source.tsv	2	mad1l1	64.1667	0.122649	36499	30	ok	MAD1L1	0.145098	3.28798e-208	3.30499e-207	207.483	Positive PWAS beta	608	Increasing
Figure 4	a-d	F4_loess_curves	Age-grid LOESS fitted protein trajectories.	figure_source	figure9_metscore2_protein_loess_curves_source.tsv	2	mad1l1	64.65	0.132989	36499	30	ok	MAD1L1	0.145098	3.28798e-208	3.30499e-207	207.483	Positive PWAS beta	608	Increasing
Figure 4	a-d	F4_loess_curves	Age-grid LOESS fitted protein trajectories.	figure_source	figure9_metscore2_protein_loess_curves_source.tsv	2	mad1l1	65.1333	0.143586	36499	30	ok	MAD1L1	0.145098	3.28798e-208	3.30499e-207	207.483	Positive PWAS beta	608	Increasing
Figure 4	a-d	F4_loess_curves	Age-grid LOESS fitted protein trajectories.	figure_source	figure9_metscore2_protein_loess_curves_source.tsv	2	mad1l1	65.6167	0.154454	36499	30	ok	MAD1L1	0.145098	3.28798e-208	3.30499e-207	207.483	Positive PWAS beta	608	Increasing
Figure 4	a-d	F4_loess_curves	Age-grid LOESS fitted protein trajectories.	figure_source	figure9_metscore2_protein_loess_curves_source.tsv	2	mad1l1	66.1	0.165602	36499	30	ok	MAD1L1	0.145098	3.28798e-208	3.30499e-207	207.483	Positive PWAS beta	608	Increasing
Figure 4	a-d	F4_loess_curves	Age-grid LOESS fitted protein trajectories.	figure_source	figure9_metscore2_protein_loess_curves_source.tsv	2	mad1l1	66.5833	0.177036	36499	30	ok	MAD1L1	0.145098	3.28798e-208	3.30499e-207	207.483	Positive PWAS beta	608	Increasing
Figure 4	a-d	F4_loess_curves	Age-grid LOESS fitted protein trajectories.	figure_source	figure9_metscore2_protein_loess_curves_source.tsv	2	mad1l1	67.0667	0.188759	36499	30	ok	MAD1L1	0.145098	3.28798e-208	3.30499e-207	207.483	Positive PWAS beta	608	Increasing
Figure 4	a-d	F4_loess_curves	Age-grid LOESS fitted protein trajectories.	figure_source	figure9_metscore2_protein_loess_curves_source.tsv	2	mad1l1	67.55	0.200771	36499	30	ok	MAD1L1	0.145098	3.28798e-208	3.30499e-207	207.483	Positive PWAS beta	608	Increasing
Figure 4	a-d	F4_loess_curves	Age-grid LOESS fitted protein trajectories.	figure_source	figure9_metscore2_protein_loess_curves_source.tsv	2	mad1l1	68.0333	0.213072	36499	30	ok	MAD1L1	0.145098	3.28798e-208	3.30499e-207	207.483	Positive PWAS beta	608	Increasing
Figure 4	a-d	F4_loess_curves	Age-grid LOESS fitted protein trajectories.	figure_source	figure9_metscore2_protein_loess_curves_source.tsv	2	mad1l1	68.5167	0.225658	36499	30	ok	MAD1L1	0.145098	3.28798e-208	3.30499e-207	207.483	Positive PWAS beta	608	Increasing
Figure 4	a-d	F4_loess_curves	Age-grid LOESS fitted protein trajectories.	figure_source	figure9_metscore2_protein_loess_curves_source.tsv	2	mad1l1	69	0.238525	36499	30	ok	MAD1L1	0.145098	3.28798e-208	3.30499e-207	207.483	Positive PWAS beta	608	Increasing
Figure 4	a-d	F4_loess_curves	Age-grid LOESS fitted protein trajectories.	figure_source	figure9_metscore2_protein_loess_curves_source.tsv	2	mansc4	40	-0.368004	31246	30	ok	MANSC4	0.0325293	2.64482e-12	5.66055e-12	11.5776	Positive PWAS beta	608	Increasing
Figure 4	a-d	F4_loess_curves	Age-grid LOESS fitted protein trajectories.	figure_source	figure9_metscore2_protein_loess_curves_source.tsv	2	mansc4	40.4833	-0.358413	31246	30	ok	MANSC4	0.0325293	2.64482e-12	5.66055e-12	11.5776	Positive PWAS beta	608	Increasing
Figure 4	a-d	F4_loess_curves	Age-grid LOESS fitted protein trajectories.	figure_source	figure9_metscore2_protein_loess_curves_source.tsv	2	mansc4	40.9667	-0.348818	31246	30	ok	MANSC4	0.0325293	2.64482e-12	5.66055e-12	11.5776	Positive PWAS beta	608	Increasing
Figure 4	a-d	F4_loess_curves	Age-grid LOESS fitted protein trajectories.	figure_source	figure9_metscore2_protein_loess_curves_source.tsv	2	mansc4	41.45	-0.339213	31246	30	ok	MANSC4	0.0325293	2.64482e-12	5.66055e-12	11.5776	Positive PWAS beta	608	Increasing
Figure 4	a-d	F4_loess_curves	Age-grid LOESS fitted protein trajectories.	figure_source	figure9_metscore2_protein_loess_curves_source.tsv	2	mansc4	41.9333	-0.329593	31246	30	ok	MANSC4	0.0325293	2.64482e-12	5.66055e-12	11.5776	Positive PWAS beta	608	Increasing
Figure 4	a-d	F4_loess_curves	Age-grid LOESS fitted protein trajectories.	figure_source	figure9_metscore2_protein_loess_curves_source.tsv	2	mansc4	42.4167	-0.31995	31246	30	ok	MANSC4	0.0325293	2.64482e-12	5.66055e-12	11.5776	Positive PWAS beta	608	Increasing
Figure 4	a-d	F4_loess_curves	Age-grid LOESS fitted protein trajectories.	figure_source	figure9_metscore2_protein_loess_curves_source.tsv	2	mansc4	42.9	-0.310283	31246	30	ok	MANSC4	0.0325293	2.64482e-12	5.66055e-12	11.5776	Positive PWAS beta	608	Increasing
Figure 4	a-d	F4_loess_curves	Age-grid LOESS fitted protein trajectories.	figure_source	figure9_metscore2_protein_loess_curves_source.tsv	2	mansc4	43.3833	-0.300595	31246	30	ok	MANSC4	0.0325293	2.64482e-12	5.66055e-12	11.5776	Positive PWAS beta	608	Increasing
Figure 4	a-d	F4_loess_curves	Age-grid LOESS fitted protein trajectories.	figure_source	figure9_metscore2_protein_loess_curves_source.tsv	2	mansc4	43.8667	-0.290885	31246	30	ok	MANSC4	0.0325293	2.64482e-12	5.66055e-12	11.5776	Positive PWAS beta	608	Increasing
Figure 4	a-d	F4_loess_curves	Age-grid LOESS fitted protein trajectories.	figure_source	figure9_metscore2_protein_loess_curves_source.tsv	2	mansc4	44.35	-0.281152	31246	30	ok	MANSC4	0.0325293	2.64482e-12	5.66055e-12	11.5776	Positive PWAS beta	608	Increasing
Figure 4	a-d	F4_loess_curves	Age-grid LOESS fitted protein trajectories.	figure_source	figure9_metscore2_protein_loess_curves_source.tsv	2	mansc4	44.8333	-0.271395	31246	30	ok	MANSC4	0.0325293	2.64482e-12	5.66055e-12	11.5776	Positive PWAS beta	608	Increasing
Figure 4	a-d	F4_loess_curves	Age-grid LOESS fitted protein trajectories.	figure_source	figure9_metscore2_protein_loess_curves_source.tsv	2	mansc4	45.3167	-0.261617	31246	30	ok	MANSC4	0.0325293	2.64482e-12	5.66055e-12	11.5776	Positive PWAS beta	608	Increasing
Figure 4	a-d	F4_loess_curves	Age-grid LOESS fitted protein trajectories.	figure_source	figure9_metscore2_protein_loess_curves_source.tsv	2	mansc4	45.8	-0.251821	31246	30	ok	MANSC4	0.0325293	2.64482e-12	5.66055e-12	11.5776	Positive PWAS beta	608	Increasing
Figure 4	a-d	F4_loess_curves	Age-grid LOESS fitted protein trajectories.	figure_source	figure9_metscore2_protein_loess_curves_source.tsv	2	mansc4	46.2833	-0.242011	31246	30	ok	MANSC4	0.0325293	2.64482e-12	5.66055e-12	11.5776	Positive PWAS beta	608	Increasing
Figure 4	a-d	F4_loess_curves	Age-grid LOESS fitted protein trajectories.	figure_source	figure9_metscore2_protein_loess_curves_source.tsv	2	mansc4	46.7667	-0.232192	31246	30	ok	MANSC4	0.0325293	2.64482e-12	5.66055e-12	11.5776	Positive PWAS beta	608	Increasing
Figure 4	a-d	F4_loess_curves	Age-grid LOESS fitted protein trajectories.	figure_source	figure9_metscore2_protein_loess_curves_source.tsv	2	mansc4	47.25	-0.222368	31246	30	ok	MANSC4	0.0325293	2.64482e-12	5.66055e-12	11.5776	Positive PWAS beta	608	Increasing
Figure 4	a-d	F4_loess_curves	Age-grid LOESS fitted protein trajectories.	figure_source	figure9_metscore2_protein_loess_curves_source.tsv	2	mansc4	47.7333	-0.212546	31246	30	ok	MANSC4	0.0325293	2.64482e-12	5.66055e-12	11.5776	Positive PWAS beta	608	Increasing
Figure 4	a-d	F4_loess_curves	Age-grid LOESS fitted protein trajectories.	figure_source	figure9_metscore2_protein_loess_curves_source.tsv	2	mansc4	48.2167	-0.20273	31246	30	ok	MANSC4	0.0325293	2.64482e-12	5.66055e-12	11.5776	Positive PWAS beta	608	Increasing
Figure 4	a-d	F4_loess_curves	Age-grid LOESS fitted protein trajectories.	figure_source	figure9_metscore2_protein_loess_curves_source.tsv	2	mansc4	48.7	-0.192924	31246	30	ok	MANSC4	0.0325293	2.64482e-12	5.66055e-12	11.5776	Positive PWAS beta	608	Increasing
Figure 4	a-d	F4_loess_curves	Age-grid LOESS fitted protein trajectories.	figure_source	figure9_metscore2_protein_loess_curves_source.tsv	2	mansc4	49.1833	-0.183122	31246	30	ok	MANSC4	0.0325293	2.64482e-12	5.66055e-12	11.5776	Positive PWAS beta	608	Increasing
Figure 4	a-d	F4_loess_curves	Age-grid LOESS fitted protein trajectories.	figure_source	figure9_metscore2_protein_loess_curves_source.tsv	2	mansc4	49.6667	-0.173297	31246	30	ok	MANSC4	0.0325293	2.64482e-12	5.66055e-12	11.5776	Positive PWAS beta	608	Increasing
Figure 4	a-d	F4_loess_curves	Age-grid LOESS fitted protein trajectories.	figure_source	figure9_metscore2_protein_loess_curves_source.tsv	2	mansc4	50.15	-0.163365	31246	30	ok	MANSC4	0.0325293	2.64482e-12	5.66055e-12	11.5776	Positive PWAS beta	608	Increasing
Figure 4	a-d	F4_loess_curves	Age-grid LOESS fitted protein trajectories.	figure_source	figure9_metscore2_protein_loess_curves_source.tsv	2	mansc4	50.6333	-0.152978	31246	30	ok	MANSC4	0.0325293	2.64482e-12	5.66055e-12	11.5776	Positive PWAS beta	608	Increasing
Figure 4	a-d	F4_loess_curves	Age-grid LOESS fitted protein trajectories.	figure_source	figure9_metscore2_protein_loess_curves_source.tsv	2	mansc4	51.1167	-0.142311	31246	30	ok	MANSC4	0.0325293	2.64482e-12	5.66055e-12	11.5776	Positive PWAS beta	608	Increasing
Figure 4	a-d	F4_loess_curves	Age-grid LOESS fitted protein trajectories.	figure_source	figure9_metscore2_protein_loess_curves_source.tsv	2	mansc4	51.6	-0.131717	31246	30	ok	MANSC4	0.0325293	2.64482e-12	5.66055e-12	11.5776	Positive PWAS beta	608	Increasing
Figure 4	a-d	F4_loess_curves	Age-grid LOESS fitted protein trajectories.	figure_source	figure9_metscore2_protein_loess_curves_source.tsv	2	mansc4	52.0833	-0.121414	31246	30	ok	MANSC4	0.0325293	2.64482e-12	5.66055e-12	11.5776	Positive PWAS beta	608	Increasing
Figure 4	a-d	F4_loess_curves	Age-grid LOESS fitted protein trajectories.	figure_source	figure9_metscore2_protein_loess_curves_source.tsv	2	mansc4	52.5667	-0.110855	31246	30	ok	MANSC4	0.0325293	2.64482e-12	5.66055e-12	11.5776	Positive PWAS beta	608	Increasing
Figure 4	a-d	F4_loess_curves	Age-grid LOESS fitted protein trajectories.	figure_source	figure9_metscore2_protein_loess_curves_source.tsv	2	mansc4	53.05	-0.100163	31246	30	ok	MANSC4	0.0325293	2.64482e-12	5.66055e-12	11.5776	Positive PWAS beta	608	Increasing
Figure 4	a-d	F4_loess_curves	Age-grid LOESS fitted protein trajectories.	figure_source	figure9_metscore2_protein_loess_curves_source.tsv	2	mansc4	53.5333	-0.089224	31246	30	ok	MANSC4	0.0325293	2.64482e-12	5.66055e-12	11.5776	Positive PWAS beta	608	Increasing
Figure 4	a-d	F4_loess_curves	Age-grid LOESS fitted protein trajectories.	figure_source	figure9_metscore2_protein_loess_curves_source.tsv	2	mansc4	54.0167	-0.0774666	31246	30	ok	MANSC4	0.0325293	2.64482e-12	5.66055e-12	11.5776	Positive PWAS beta	608	Increasing
Figure 4	a-d	F4_loess_curves	Age-grid LOESS fitted protein trajectories.	figure_source	figure9_metscore2_protein_loess_curves_source.tsv	2	mansc4	54.5	-0.0663962	31246	30	ok	MANSC4	0.0325293	2.64482e-12	5.66055e-12	11.5776	Positive PWAS beta	608	Increasing
Figure 4	a-d	F4_loess_curves	Age-grid LOESS fitted protein trajectories.	figure_source	figure9_metscore2_protein_loess_curves_source.tsv	2	mansc4	54.9833	-0.0541256	31246	30	ok	MANSC4	0.0325293	2.64482e-12	5.66055e-12	11.5776	Positive PWAS beta	608	Increasing
Figure 4	a-d	F4_loess_curves	Age-grid LOESS fitted protein trajectories.	figure_source	figure9_metscore2_protein_loess_curves_source.tsv	2	mansc4	55.4667	-0.0429143	31246	30	ok	MANSC4	0.0325293	2.64482e-12	5.66055e-12	11.5776	Positive PWAS beta	608	Increasing
Figure 4	a-d	F4_loess_curves	Age-grid LOESS fitted protein trajectories.	figure_source	figure9_metscore2_protein_loess_curves_source.tsv	2	mansc4	55.95	-0.0313329	31246	30	ok	MANSC4	0.0325293	2.64482e-12	5.66055e-12	11.5776	Positive PWAS beta	608	Increasing
Figure 4	a-d	F4_loess_curves	Age-grid LOESS fitted protein trajectories.	figure_source	figure9_metscore2_protein_loess_curves_source.tsv	2	mansc4	56.4333	-0.0201668	31246	30	ok	MANSC4	0.0325293	2.64482e-12	5.66055e-12	11.5776	Positive PWAS beta	608	Increasing
Figure 4	a-d	F4_loess_curves	Age-grid LOESS fitted protein trajectories.	figure_source	figure9_metscore2_protein_loess_curves_source.tsv	2	mansc4	56.9167	-0.00962694	31246	30	ok	MANSC4	0.0325293	2.64482e-12	5.66055e-12	11.5776	Positive PWAS beta	608	Increasing
Figure 4	a-d	F4_loess_curves	Age-grid LOESS fitted protein trajectories.	figure_source	figure9_metscore2_protein_loess_curves_source.tsv	2	mansc4	57.4	0.00127758	31246	30	ok	MANSC4	0.0325293	2.64482e-12	5.66055e-12	11.5776	Positive PWAS beta	608	Increasing
Figure 4	a-d	F4_loess_curves	Age-grid LOESS fitted protein trajectories.	figure_source	figure9_metscore2_protein_loess_curves_source.tsv	2	mansc4	57.8833	0.0112875	31246	30	ok	MANSC4	0.0325293	2.64482e-12	5.66055e-12	11.5776	Positive PWAS beta	608	Increasing
Figure 4	a-d	F4_loess_curves	Age-grid LOESS fitted protein trajectories.	figure_source	figure9_metscore2_protein_loess_curves_source.tsv	2	mansc4	58.3667	0.0218818	31246	30	ok	MANSC4	0.0325293	2.64482e-12	5.66055e-12	11.5776	Positive PWAS beta	608	Increasing
Figure 4	a-d	F4_loess_curves	Age-grid LOESS fitted protein trajectories.	figure_source	figure9_metscore2_protein_loess_curves_source.tsv	2	mansc4	58.85	0.0315307	31246	30	ok	MANSC4	0.0325293	2.64482e-12	5.66055e-12	11.5776	Positive PWAS beta	608	Increasing
Figure 4	a-d	F4_loess_curves	Age-grid LOESS fitted protein trajectories.	figure_source	figure9_metscore2_protein_loess_curves_source.tsv	2	mansc4	59.3333	0.0411231	31246	30	ok	MANSC4	0.0325293	2.64482e-12	5.66055e-12	11.5776	Positive PWAS beta	608	Increasing
Figure 4	a-d	F4_loess_curves	Age-grid LOESS fitted protein trajectories.	figure_source	figure9_metscore2_protein_loess_curves_source.tsv	2	mansc4	59.8167	0.0515859	31246	30	ok	MANSC4	0.0325293	2.64482e-12	5.66055e-12	11.5776	Positive PWAS beta	608	Increasing
Figure 4	a-d	F4_loess_curves	Age-grid LOESS fitted protein trajectories.	figure_source	figure9_metscore2_protein_loess_curves_source.tsv	2	mansc4	60.3	0.0627673	31246	30	ok	MANSC4	0.0325293	2.64482e-12	5.66055e-12	11.5776	Positive PWAS beta	608	Increasing
Figure 4	a-d	F4_loess_curves	Age-grid LOESS fitted protein trajectories.	figure_source	figure9_metscore2_protein_loess_curves_source.tsv	2	mansc4	60.7833	0.0744791	31246	30	ok	MANSC4	0.0325293	2.64482e-12	5.66055e-12	11.5776	Positive PWAS beta	608	Increasing
Figure 4	a-d	F4_loess_curves	Age-grid LOESS fitted protein trajectories.	figure_source	figure9_metscore2_protein_loess_curves_source.tsv	2	mansc4	61.2667	0.086599	31246	30	ok	MANSC4	0.0325293	2.64482e-12	5.66055e-12	11.5776	Positive PWAS beta	608	Increasing
Figure 4	a-d	F4_loess_curves	Age-grid LOESS fitted protein trajectories.	figure_source	figure9_metscore2_protein_loess_curves_source.tsv	2	mansc4	61.75	0.0990485	31246	30	ok	MANSC4	0.0325293	2.64482e-12	5.66055e-12	11.5776	Positive PWAS beta	608	Increasing
Figure 4	a-d	F4_loess_curves	Age-grid LOESS fitted protein trajectories.	figure_source	figure9_metscore2_protein_loess_curves_source.tsv	2	mansc4	62.2333	0.111777	31246	30	ok	MANSC4	0.0325293	2.64482e-12	5.66055e-12	11.5776	Positive PWAS beta	608	Increasing
Figure 4	a-d	F4_loess_curves	Age-grid LOESS fitted protein trajectories.	figure_source	figure9_metscore2_protein_loess_curves_source.tsv	2	mansc4	62.7167	0.124755	31246	30	ok	MANSC4	0.0325293	2.64482e-12	5.66055e-12	11.5776	Positive PWAS beta	608	Increasing
Figure 4	a-d	F4_loess_curves	Age-grid LOESS fitted protein trajectories.	figure_source	figure9_metscore2_protein_loess_curves_source.tsv	2	mansc4	63.2	0.137969	31246	30	ok	MANSC4	0.0325293	2.64482e-12	5.66055e-12	11.5776	Positive PWAS beta	608	Increasing
Figure 4	a-d	F4_loess_curves	Age-grid LOESS fitted protein trajectories.	figure_source	figure9_metscore2_protein_loess_curves_source.tsv	2	mansc4	63.6833	0.151415	31246	30	ok	MANSC4	0.0325293	2.64482e-12	5.66055e-12	11.5776	Positive PWAS beta	608	Increasing
Figure 4	a-d	F4_loess_curves	Age-grid LOESS fitted protein trajectories.	figure_source	figure9_metscore2_protein_loess_curves_source.tsv	2	mansc4	64.1667	0.165101	31246	30	ok	MANSC4	0.0325293	2.64482e-12	5.66055e-12	11.5776	Positive PWAS beta	608	Increasing
Figure 4	a-d	F4_loess_curves	Age-grid LOESS fitted protein trajectories.	figure_source	figure9_metscore2_protein_loess_curves_source.tsv	2	mansc4	64.65	0.179036	31246	30	ok	MANSC4	0.0325293	2.64482e-12	5.66055e-12	11.5776	Positive PWAS beta	608	Increasing
Figure 4	a-d	F4_loess_curves	Age-grid LOESS fitted protein trajectories.	figure_source	figure9_metscore2_protein_loess_curves_source.tsv	2	mansc4	65.1333	0.193233	31246	30	ok	MANSC4	0.0325293	2.64482e-12	5.66055e-12	11.5776	Positive PWAS beta	608	Increasing
Figure 4	a-d	F4_loess_curves	Age-grid LOESS fitted protein trajectories.	figure_source	figure9_metscore2_protein_loess_curves_source.tsv	2	mansc4	65.6167	0.207707	31246	30	ok	MANSC4	0.0325293	2.64482e-12	5.66055e-12	11.5776	Positive PWAS beta	608	Increasing
Figure 4	a-d	F4_loess_curves	Age-grid LOESS fitted protein trajectories.	figure_source	figure9_metscore2_protein_loess_curves_source.tsv	2	mansc4	66.1	0.222469	31246	30	ok	MANSC4	0.0325293	2.64482e-12	5.66055e-12	11.5776	Positive PWAS beta	608	Increasing
Figure 4	a-d	F4_loess_curves	Age-grid LOESS fitted protein trajectories.	figure_source	figure9_metscore2_protein_loess_curves_source.tsv	2	mansc4	66.5833	0.237532	31246	30	ok	MANSC4	0.0325293	2.64482e-12	5.66055e-12	11.5776	Positive PWAS beta	608	Increasing
Figure 4	a-d	F4_loess_curves	Age-grid LOESS fitted protein trajectories.	figure_source	figure9_metscore2_protein_loess_curves_source.tsv	2	mansc4	67.0667	0.252905	31246	30	ok	MANSC4	0.0325293	2.64482e-12	5.66055e-12	11.5776	Positive PWAS beta	608	Increasing
Figure 4	a-d	F4_loess_curves	Age-grid LOESS fitted protein trajectories.	figure_source	figure9_metscore2_protein_loess_curves_source.tsv	2	mansc4	67.55	0.2686	31246	30	ok	MANSC4	0.0325293	2.64482e-12	5.66055e-12	11.5776	Positive PWAS beta	608	Increasing
Figure 4	a-d	F4_loess_curves	Age-grid LOESS fitted protein trajectories.	figure_source	figure9_metscore2_protein_loess_curves_source.tsv	2	mansc4	68.0333	0.284625	31246	30	ok	MANSC4	0.0325293	2.64482e-12	5.66055e-12	11.5776	Positive PWAS beta	608	Increasing
Figure 4	a-d	F4_loess_curves	Age-grid LOESS fitted protein trajectories.	figure_source	figure9_metscore2_protein_loess_curves_source.tsv	2	mansc4	68.5167	0.300992	31246	30	ok	MANSC4	0.0325293	2.64482e-12	5.66055e-12	11.5776	Positive PWAS beta	608	Increasing
Figure 4	a-d	F4_loess_curves	Age-grid LOESS fitted protein trajectories.	figure_source	figure9_metscore2_protein_loess_curves_source.tsv	2	mansc4	69	0.3177	31246	30	ok	MANSC4	0.0325293	2.64482e-12	5.66055e-12	11.5776	Positive PWAS beta	608	Increasing
Figure 4	a-d	F4_loess_curves	Age-grid LOESS fitted protein trajectories.	figure_source	figure9_metscore2_protein_loess_curves_source.tsv	2	mb	40	-0.332519	37356	30	ok	MB	0.105316	8.44765e-89	4.18791e-88	88.0733	Positive PWAS beta	608	Increasing
Figure 4	a-d	F4_loess_curves	Age-grid LOESS fitted protein trajectories.	figure_source	figure9_metscore2_protein_loess_curves_source.tsv	2	mb	40.4833	-0.330068	37356	30	ok	MB	0.105316	8.44765e-89	4.18791e-88	88.0733	Positive PWAS beta	608	Increasing
Figure 4	a-d	F4_loess_curves	Age-grid LOESS fitted protein trajectories.	figure_source	figure9_metscore2_protein_loess_curves_source.tsv	2	mb	40.9667	-0.327203	37356	30	ok	MB	0.105316	8.44765e-89	4.18791e-88	88.0733	Positive PWAS beta	608	Increasing
Figure 4	a-d	F4_loess_curves	Age-grid LOESS fitted protein trajectories.	figure_source	figure9_metscore2_protein_loess_curves_source.tsv	2	mb	41.45	-0.323925	37356	30	ok	MB	0.105316	8.44765e-89	4.18791e-88	88.0733	Positive PWAS beta	608	Increasing
Figure 4	a-d	F4_loess_curves	Age-grid LOESS fitted protein trajectories.	figure_source	figure9_metscore2_protein_loess_curves_source.tsv	2	mb	41.9333	-0.320231	37356	30	ok	MB	0.105316	8.44765e-89	4.18791e-88	88.0733	Positive PWAS beta	608	Increasing
Figure 4	a-d	F4_loess_curves	Age-grid LOESS fitted protein trajectories.	figure_source	figure9_metscore2_protein_loess_curves_source.tsv	2	mb	42.4167	-0.316118	37356	30	ok	MB	0.105316	8.44765e-89	4.18791e-88	88.0733	Positive PWAS beta	608	Increasing
Figure 4	a-d	F4_loess_curves	Age-grid LOESS fitted protein trajectories.	figure_source	figure9_metscore2_protein_loess_curves_source.tsv	2	mb	42.9	-0.311583	37356	30	ok	MB	0.105316	8.44765e-89	4.18791e-88	88.0733	Positive PWAS beta	608	Increasing
Figure 4	a-d	F4_loess_curves	Age-grid LOESS fitted protein trajectories.	figure_source	figure9_metscore2_protein_loess_curves_source.tsv	2	mb	43.3833	-0.306625	37356	30	ok	MB	0.105316	8.44765e-89	4.18791e-88	88.0733	Positive PWAS beta	608	Increasing
Figure 4	a-d	F4_loess_curves	Age-grid LOESS fitted protein trajectories.	figure_source	figure9_metscore2_protein_loess_curves_source.tsv	2	mb	43.8667	-0.301242	37356	30	ok	MB	0.105316	8.44765e-89	4.18791e-88	88.0733	Positive PWAS beta	608	Increasing
Figure 4	a-d	F4_loess_curves	Age-grid LOESS fitted protein trajectories.	figure_source	figure9_metscore2_protein_loess_curves_source.tsv	2	mb	44.35	-0.295433	37356	30	ok	MB	0.105316	8.44765e-89	4.18791e-88	88.0733	Positive PWAS beta	608	Increasing
Figure 4	a-d	F4_loess_curves	Age-grid LOESS fitted protein trajectories.	figure_source	figure9_metscore2_protein_loess_curves_source.tsv	2	mb	44.8333	-0.289198	37356	30	ok	MB	0.105316	8.44765e-89	4.18791e-88	88.0733	Positive PWAS beta	608	Increasing
Figure 4	a-d	F4_loess_curves	Age-grid LOESS fitted protein trajectories.	figure_source	figure9_metscore2_protein_loess_curves_source.tsv	2	mb	45.3167	-0.28254	37356	30	ok	MB	0.105316	8.44765e-89	4.18791e-88	88.0733	Positive PWAS beta	608	Increasing
Figure 4	a-d	F4_loess_curves	Age-grid LOESS fitted protein trajectories.	figure_source	figure9_metscore2_protein_loess_curves_source.tsv	2	mb	45.8	-0.275464	37356	30	ok	MB	0.105316	8.44765e-89	4.18791e-88	88.0733	Positive PWAS beta	608	Increasing
Figure 4	a-d	F4_loess_curves	Age-grid LOESS fitted protein trajectories.	figure_source	figure9_metscore2_protein_loess_curves_source.tsv	2	mb	46.2833	-0.267977	37356	30	ok	MB	0.105316	8.44765e-89	4.18791e-88	88.0733	Positive PWAS beta	608	Increasing
Figure 4	a-d	F4_loess_curves	Age-grid LOESS fitted protein trajectories.	figure_source	figure9_metscore2_protein_loess_curves_source.tsv	2	mb	46.7667	-0.260092	37356	30	ok	MB	0.105316	8.44765e-89	4.18791e-88	88.0733	Positive PWAS beta	608	Increasing
Figure 4	a-d	F4_loess_curves	Age-grid LOESS fitted protein trajectories.	figure_source	figure9_metscore2_protein_loess_curves_source.tsv	2	mb	47.25	-0.251824	37356	30	ok	MB	0.105316	8.44765e-89	4.18791e-88	88.0733	Positive PWAS beta	608	Increasing
Figure 4	a-d	F4_loess_curves	Age-grid LOESS fitted protein trajectories.	figure_source	figure9_metscore2_protein_loess_curves_source.tsv	2	mb	47.7333	-0.24319	37356	30	ok	MB	0.105316	8.44765e-89	4.18791e-88	88.0733	Positive PWAS beta	608	Increasing
Figure 4	a-d	F4_loess_curves	Age-grid LOESS fitted protein trajectories.	figure_source	figure9_metscore2_protein_loess_curves_source.tsv	2	mb	48.2167	-0.234205	37356	30	ok	MB	0.105316	8.44765e-89	4.18791e-88	88.0733	Positive PWAS beta	608	Increasing
Figure 4	a-d	F4_loess_curves	Age-grid LOESS fitted protein trajectories.	figure_source	figure9_metscore2_protein_loess_curves_source.tsv	2	mb	48.7	-0.22488	37356	30	ok	MB	0.105316	8.44765e-89	4.18791e-88	88.0733	Positive PWAS beta	608	Increasing
Figure 4	a-d	F4_loess_curves	Age-grid LOESS fitted protein trajectories.	figure_source	figure9_metscore2_protein_loess_curves_source.tsv	2	mb	49.1833	-0.215209	37356	30	ok	MB	0.105316	8.44765e-89	4.18791e-88	88.0733	Positive PWAS beta	608	Increasing
Figure 4	a-d	F4_loess_curves	Age-grid LOESS fitted protein trajectories.	figure_source	figure9_metscore2_protein_loess_curves_source.tsv	2	mb	49.6667	-0.205161	37356	30	ok	MB	0.105316	8.44765e-89	4.18791e-88	88.0733	Positive PWAS beta	608	Increasing
Figure 4	a-d	F4_loess_curves	Age-grid LOESS fitted protein trajectories.	figure_source	figure9_metscore2_protein_loess_curves_source.tsv	2	mb	50.15	-0.194655	37356	30	ok	MB	0.105316	8.44765e-89	4.18791e-88	88.0733	Positive PWAS beta	608	Increasing
Figure 4	a-d	F4_loess_curves	Age-grid LOESS fitted protein trajectories.	figure_source	figure9_metscore2_protein_loess_curves_source.tsv	2	mb	50.6333	-0.18312	37356	30	ok	MB	0.105316	8.44765e-89	4.18791e-88	88.0733	Positive PWAS beta	608	Increasing
Figure 4	a-d	F4_loess_curves	Age-grid LOESS fitted protein trajectories.	figure_source	figure9_metscore2_protein_loess_curves_source.tsv	2	mb	51.1167	-0.170445	37356	30	ok	MB	0.105316	8.44765e-89	4.18791e-88	88.0733	Positive PWAS beta	608	Increasing
Figure 4	a-d	F4_loess_curves	Age-grid LOESS fitted protein trajectories.	figure_source	figure9_metscore2_protein_loess_curves_source.tsv	2	mb	51.6	-0.157918	37356	30	ok	MB	0.105316	8.44765e-89	4.18791e-88	88.0733	Positive PWAS beta	608	Increasing
Figure 4	a-d	F4_loess_curves	Age-grid LOESS fitted protein trajectories.	figure_source	figure9_metscore2_protein_loess_curves_source.tsv	2	mb	52.0833	-0.145076	37356	30	ok	MB	0.105316	8.44765e-89	4.18791e-88	88.0733	Positive PWAS beta	608	Increasing
Figure 4	a-d	F4_loess_curves	Age-grid LOESS fitted protein trajectories.	figure_source	figure9_metscore2_protein_loess_curves_source.tsv	2	mb	52.5667	-0.13194	37356	30	ok	MB	0.105316	8.44765e-89	4.18791e-88	88.0733	Positive PWAS beta	608	Increasing
Figure 4	a-d	F4_loess_curves	Age-grid LOESS fitted protein trajectories.	figure_source	figure9_metscore2_protein_loess_curves_source.tsv	2	mb	53.05	-0.119763	37356	30	ok	MB	0.105316	8.44765e-89	4.18791e-88	88.0733	Positive PWAS beta	608	Increasing
Figure 4	a-d	F4_loess_curves	Age-grid LOESS fitted protein trajectories.	figure_source	figure9_metscore2_protein_loess_curves_source.tsv	2	mb	53.5333	-0.106369	37356	30	ok	MB	0.105316	8.44765e-89	4.18791e-88	88.0733	Positive PWAS beta	608	Increasing
Figure 4	a-d	F4_loess_curves	Age-grid LOESS fitted protein trajectories.	figure_source	figure9_metscore2_protein_loess_curves_source.tsv	2	mb	54.0167	-0.0948843	37356	30	ok	MB	0.105316	8.44765e-89	4.18791e-88	88.0733	Positive PWAS beta	608	Increasing
Figure 4	a-d	F4_loess_curves	Age-grid LOESS fitted protein trajectories.	figure_source	figure9_metscore2_protein_loess_curves_source.tsv	2	mb	54.5	-0.0818379	37356	30	ok	MB	0.105316	8.44765e-89	4.18791e-88	88.0733	Positive PWAS beta	608	Increasing
Figure 4	a-d	F4_loess_curves	Age-grid LOESS fitted protein trajectories.	figure_source	figure9_metscore2_protein_loess_curves_source.tsv	2	mb	54.9833	-0.0710489	37356	30	ok	MB	0.105316	8.44765e-89	4.18791e-88	88.0733	Positive PWAS beta	608	Increasing
Figure 4	a-d	F4_loess_curves	Age-grid LOESS fitted protein trajectories.	figure_source	figure9_metscore2_protein_loess_curves_source.tsv	2	mb	55.4667	-0.059071	37356	30	ok	MB	0.105316	8.44765e-89	4.18791e-88	88.0733	Positive PWAS beta	608	Increasing
Figure 4	a-d	F4_loess_curves	Age-grid LOESS fitted protein trajectories.	figure_source	figure9_metscore2_protein_loess_curves_source.tsv	2	mb	55.95	-0.0486838	37356	30	ok	MB	0.105316	8.44765e-89	4.18791e-88	88.0733	Positive PWAS beta	608	Increasing
Figure 4	a-d	F4_loess_curves	Age-grid LOESS fitted protein trajectories.	figure_source	figure9_metscore2_protein_loess_curves_source.tsv	2	mb	56.4333	-0.0375475	37356	30	ok	MB	0.105316	8.44765e-89	4.18791e-88	88.0733	Positive PWAS beta	608	Increasing
Figure 4	a-d	F4_loess_curves	Age-grid LOESS fitted protein trajectories.	figure_source	figure9_metscore2_protein_loess_curves_source.tsv	2	mb	56.9167	-0.0267174	37356	30	ok	MB	0.105316	8.44765e-89	4.18791e-88	88.0733	Positive PWAS beta	608	Increasing
Figure 4	a-d	F4_loess_curves	Age-grid LOESS fitted protein trajectories.	figure_source	figure9_metscore2_protein_loess_curves_source.tsv	2	mb	57.4	-0.0154341	37356	30	ok	MB	0.105316	8.44765e-89	4.18791e-88	88.0733	Positive PWAS beta	608	Increasing
Figure 4	a-d	F4_loess_curves	Age-grid LOESS fitted protein trajectories.	figure_source	figure9_metscore2_protein_loess_curves_source.tsv	2	mb	57.8833	-0.00376796	37356	30	ok	MB	0.105316	8.44765e-89	4.18791e-88	88.0733	Positive PWAS beta	608	Increasing
Figure 4	a-d	F4_loess_curves	Age-grid LOESS fitted protein trajectories.	figure_source	figure9_metscore2_protein_loess_curves_source.tsv	2	mb	58.3667	0.0082757	37356	30	ok	MB	0.105316	8.44765e-89	4.18791e-88	88.0733	Positive PWAS beta	608	Increasing
Figure 4	a-d	F4_loess_curves	Age-grid LOESS fitted protein trajectories.	figure_source	figure9_metscore2_protein_loess_curves_source.tsv	2	mb	58.85	0.0207082	37356	30	ok	MB	0.105316	8.44765e-89	4.18791e-88	88.0733	Positive PWAS beta	608	Increasing
Figure 4	a-d	F4_loess_curves	Age-grid LOESS fitted protein trajectories.	figure_source	figure9_metscore2_protein_loess_curves_source.tsv	2	mb	59.3333	0.0334125	37356	30	ok	MB	0.105316	8.44765e-89	4.18791e-88	88.0733	Positive PWAS beta	608	Increasing
Figure 4	a-d	F4_loess_curves	Age-grid LOESS fitted protein trajectories.	figure_source	figure9_metscore2_protein_loess_curves_source.tsv	2	mb	59.8167	0.0465933	37356	30	ok	MB	0.105316	8.44765e-89	4.18791e-88	88.0733	Positive PWAS beta	608	Increasing
Figure 4	a-d	F4_loess_curves	Age-grid LOESS fitted protein trajectories.	figure_source	figure9_metscore2_protein_loess_curves_source.tsv	2	mb	60.3	0.0603378	37356	30	ok	MB	0.105316	8.44765e-89	4.18791e-88	88.0733	Positive PWAS beta	608	Increasing
Figure 4	a-d	F4_loess_curves	Age-grid LOESS fitted protein trajectories.	figure_source	figure9_metscore2_protein_loess_curves_source.tsv	2	mb	60.7833	0.0746401	37356	30	ok	MB	0.105316	8.44765e-89	4.18791e-88	88.0733	Positive PWAS beta	608	Increasing
Figure 4	a-d	F4_loess_curves	Age-grid LOESS fitted protein trajectories.	figure_source	figure9_metscore2_protein_loess_curves_source.tsv	2	mb	61.2667	0.0894802	37356	30	ok	MB	0.105316	8.44765e-89	4.18791e-88	88.0733	Positive PWAS beta	608	Increasing
Figure 4	a-d	F4_loess_curves	Age-grid LOESS fitted protein trajectories.	figure_source	figure9_metscore2_protein_loess_curves_source.tsv	2	mb	61.75	0.104846	37356	30	ok	MB	0.105316	8.44765e-89	4.18791e-88	88.0733	Positive PWAS beta	608	Increasing
Figure 4	a-d	F4_loess_curves	Age-grid LOESS fitted protein trajectories.	figure_source	figure9_metscore2_protein_loess_curves_source.tsv	2	mb	62.2333	0.120731	37356	30	ok	MB	0.105316	8.44765e-89	4.18791e-88	88.0733	Positive PWAS beta	608	Increasing
Figure 4	a-d	F4_loess_curves	Age-grid LOESS fitted protein trajectories.	figure_source	figure9_metscore2_protein_loess_curves_source.tsv	2	mb	62.7167	0.137131	37356	30	ok	MB	0.105316	8.44765e-89	4.18791e-88	88.0733	Positive PWAS beta	608	Increasing
Figure 4	a-d	F4_loess_curves	Age-grid LOESS fitted protein trajectories.	figure_source	figure9_metscore2_protein_loess_curves_source.tsv	2	mb	63.2	0.154042	37356	30	ok	MB	0.105316	8.44765e-89	4.18791e-88	88.0733	Positive PWAS beta	608	Increasing
Figure 4	a-d	F4_loess_curves	Age-grid LOESS fitted protein trajectories.	figure_source	figure9_metscore2_protein_loess_curves_source.tsv	2	mb	63.6833	0.171463	37356	30	ok	MB	0.105316	8.44765e-89	4.18791e-88	88.0733	Positive PWAS beta	608	Increasing
Figure 4	a-d	F4_loess_curves	Age-grid LOESS fitted protein trajectories.	figure_source	figure9_metscore2_protein_loess_curves_source.tsv	2	mb	64.1667	0.189395	37356	30	ok	MB	0.105316	8.44765e-89	4.18791e-88	88.0733	Positive PWAS beta	608	Increasing
Figure 4	a-d	F4_loess_curves	Age-grid LOESS fitted protein trajectories.	figure_source	figure9_metscore2_protein_loess_curves_source.tsv	2	mb	64.65	0.207842	37356	30	ok	MB	0.105316	8.44765e-89	4.18791e-88	88.0733	Positive PWAS beta	608	Increasing
Figure 4	a-d	F4_loess_curves	Age-grid LOESS fitted protein trajectories.	figure_source	figure9_metscore2_protein_loess_curves_source.tsv	2	mb	65.1333	0.226805	37356	30	ok	MB	0.105316	8.44765e-89	4.18791e-88	88.0733	Positive PWAS beta	608	Increasing
Figure 4	a-d	F4_loess_curves	Age-grid LOESS fitted protein trajectories.	figure_source	figure9_metscore2_protein_loess_curves_source.tsv	2	mb	65.6167	0.246288	37356	30	ok	MB	0.105316	8.44765e-89	4.18791e-88	88.0733	Positive PWAS beta	608	Increasing
Figure 4	a-d	F4_loess_curves	Age-grid LOESS fitted protein trajectories.	figure_source	figure9_metscore2_protein_loess_curves_source.tsv	2	mb	66.1	0.26629	37356	30	ok	MB	0.105316	8.44765e-89	4.18791e-88	88.0733	Positive PWAS beta	608	Increasing
Figure 4	a-d	F4_loess_curves	Age-grid LOESS fitted protein trajectories.	figure_source	figure9_metscore2_protein_loess_curves_source.tsv	2	mb	66.5833	0.286814	37356	30	ok	MB	0.105316	8.44765e-89	4.18791e-88	88.0733	Positive PWAS beta	608	Increasing
Figure 4	a-d	F4_loess_curves	Age-grid LOESS fitted protein trajectories.	figure_source	figure9_metscore2_protein_loess_curves_source.tsv	2	mb	67.0667	0.307864	37356	30	ok	MB	0.105316	8.44765e-89	4.18791e-88	88.0733	Positive PWAS beta	608	Increasing
Figure 4	a-d	F4_loess_curves	Age-grid LOESS fitted protein trajectories.	figure_source	figure9_metscore2_protein_loess_curves_source.tsv	2	mb	67.55	0.329443	37356	30	ok	MB	0.105316	8.44765e-89	4.18791e-88	88.0733	Positive PWAS beta	608	Increasing
Figure 4	a-d	F4_loess_curves	Age-grid LOESS fitted protein trajectories.	figure_source	figure9_metscore2_protein_loess_curves_source.tsv	2	mb	68.0333	0.351556	37356	30	ok	MB	0.105316	8.44765e-89	4.18791e-88	88.0733	Positive PWAS beta	608	Increasing
Figure 4	a-d	F4_loess_curves	Age-grid LOESS fitted protein trajectories.	figure_source	figure9_metscore2_protein_loess_curves_source.tsv	2	mb	68.5167	0.374209	37356	30	ok	MB	0.105316	8.44765e-89	4.18791e-88	88.0733	Positive PWAS beta	608	Increasing
Figure 4	a-d	F4_loess_curves	Age-grid LOESS fitted protein trajectories.	figure_source	figure9_metscore2_protein_loess_curves_source.tsv	2	mb	69	0.397408	37356	30	ok	MB	0.105316	8.44765e-89	4.18791e-88	88.0733	Positive PWAS beta	608	Increasing
Figure 4	a-d	F4_loess_curves	Age-grid LOESS fitted protein trajectories.	figure_source	figure9_metscore2_protein_loess_curves_source.tsv	2	mcemp1	40	-0.0169013	31344	30	ok	MCEMP1	0.0358877	4.56563e-15	1.03813e-14	14.3405	Positive PWAS beta	608	Increasing
Figure 4	a-d	F4_loess_curves	Age-grid LOESS fitted protein trajectories.	figure_source	figure9_metscore2_protein_loess_curves_source.tsv	2	mcemp1	40.4833	-0.016936	31344	30	ok	MCEMP1	0.0358877	4.56563e-15	1.03813e-14	14.3405	Positive PWAS beta	608	Increasing
Figure 4	a-d	F4_loess_curves	Age-grid LOESS fitted protein trajectories.	figure_source	figure9_metscore2_protein_loess_curves_source.tsv	2	mcemp1	40.9667	-0.0168497	31344	30	ok	MCEMP1	0.0358877	4.56563e-15	1.03813e-14	14.3405	Positive PWAS beta	608	Increasing
Figure 4	a-d	F4_loess_curves	Age-grid LOESS fitted protein trajectories.	figure_source	figure9_metscore2_protein_loess_curves_source.tsv	2	mcemp1	41.45	-0.0166534	31344	30	ok	MCEMP1	0.0358877	4.56563e-15	1.03813e-14	14.3405	Positive PWAS beta	608	Increasing
Figure 4	a-d	F4_loess_curves	Age-grid LOESS fitted protein trajectories.	figure_source	figure9_metscore2_protein_loess_curves_source.tsv	2	mcemp1	41.9333	-0.0163616	31344	30	ok	MCEMP1	0.0358877	4.56563e-15	1.03813e-14	14.3405	Positive PWAS beta	608	Increasing
Figure 4	a-d	F4_loess_curves	Age-grid LOESS fitted protein trajectories.	figure_source	figure9_metscore2_protein_loess_curves_source.tsv	2	mcemp1	42.4167	-0.0159901	31344	30	ok	MCEMP1	0.0358877	4.56563e-15	1.03813e-14	14.3405	Positive PWAS beta	608	Increasing
Figure 4	a-d	F4_loess_curves	Age-grid LOESS fitted protein trajectories.	figure_source	figure9_metscore2_protein_loess_curves_source.tsv	2	mcemp1	42.9	-0.0155567	31344	30	ok	MCEMP1	0.0358877	4.56563e-15	1.03813e-14	14.3405	Positive PWAS beta	608	Increasing
Figure 4	a-d	F4_loess_curves	Age-grid LOESS fitted protein trajectories.	figure_source	figure9_metscore2_protein_loess_curves_source.tsv	2	mcemp1	43.3833	-0.0150785	31344	30	ok	MCEMP1	0.0358877	4.56563e-15	1.03813e-14	14.3405	Positive PWAS beta	608	Increasing
Figure 4	a-d	F4_loess_curves	Age-grid LOESS fitted protein trajectories.	figure_source	figure9_metscore2_protein_loess_curves_source.tsv	2	mcemp1	43.8667	-0.0145677	31344	30	ok	MCEMP1	0.0358877	4.56563e-15	1.03813e-14	14.3405	Positive PWAS beta	608	Increasing
Figure 4	a-d	F4_loess_curves	Age-grid LOESS fitted protein trajectories.	figure_source	figure9_metscore2_protein_loess_curves_source.tsv	2	mcemp1	44.35	-0.0140323	31344	30	ok	MCEMP1	0.0358877	4.56563e-15	1.03813e-14	14.3405	Positive PWAS beta	608	Increasing
Figure 4	a-d	F4_loess_curves	Age-grid LOESS fitted protein trajectories.	figure_source	figure9_metscore2_protein_loess_curves_source.tsv	2	mcemp1	44.8333	-0.0134749	31344	30	ok	MCEMP1	0.0358877	4.56563e-15	1.03813e-14	14.3405	Positive PWAS beta	608	Increasing
Figure 4	a-d	F4_loess_curves	Age-grid LOESS fitted protein trajectories.	figure_source	figure9_metscore2_protein_loess_curves_source.tsv	2	mcemp1	45.3167	-0.0128923	31344	30	ok	MCEMP1	0.0358877	4.56563e-15	1.03813e-14	14.3405	Positive PWAS beta	608	Increasing
Figure 4	a-d	F4_loess_curves	Age-grid LOESS fitted protein trajectories.	figure_source	figure9_metscore2_protein_loess_curves_source.tsv	2	mcemp1	45.8	-0.0122767	31344	30	ok	MCEMP1	0.0358877	4.56563e-15	1.03813e-14	14.3405	Positive PWAS beta	608	Increasing
Figure 4	a-d	F4_loess_curves	Age-grid LOESS fitted protein trajectories.	figure_source	figure9_metscore2_protein_loess_curves_source.tsv	2	mcemp1	46.2833	-0.0116146	31344	30	ok	MCEMP1	0.0358877	4.56563e-15	1.03813e-14	14.3405	Positive PWAS beta	608	Increasing
Figure 4	a-d	F4_loess_curves	Age-grid LOESS fitted protein trajectories.	figure_source	figure9_metscore2_protein_loess_curves_source.tsv	2	mcemp1	46.7667	-0.010889	31344	30	ok	MCEMP1	0.0358877	4.56563e-15	1.03813e-14	14.3405	Positive PWAS beta	608	Increasing
Figure 4	a-d	F4_loess_curves	Age-grid LOESS fitted protein trajectories.	figure_source	figure9_metscore2_protein_loess_curves_source.tsv	2	mcemp1	47.25	-0.0100794	31344	30	ok	MCEMP1	0.0358877	4.56563e-15	1.03813e-14	14.3405	Positive PWAS beta	608	Increasing
Figure 4	a-d	F4_loess_curves	Age-grid LOESS fitted protein trajectories.	figure_source	figure9_metscore2_protein_loess_curves_source.tsv	2	mcemp1	47.7333	-0.00916463	31344	30	ok	MCEMP1	0.0358877	4.56563e-15	1.03813e-14	14.3405	Positive PWAS beta	608	Increasing
Figure 4	a-d	F4_loess_curves	Age-grid LOESS fitted protein trajectories.	figure_source	figure9_metscore2_protein_loess_curves_source.tsv	2	mcemp1	48.2167	-0.00812567	31344	30	ok	MCEMP1	0.0358877	4.56563e-15	1.03813e-14	14.3405	Positive PWAS beta	608	Increasing
Figure 4	a-d	F4_loess_curves	Age-grid LOESS fitted protein trajectories.	figure_source	figure9_metscore2_protein_loess_curves_source.tsv	2	mcemp1	48.7	-0.00694505	31344	30	ok	MCEMP1	0.0358877	4.56563e-15	1.03813e-14	14.3405	Positive PWAS beta	608	Increasing
Figure 4	a-d	F4_loess_curves	Age-grid LOESS fitted protein trajectories.	figure_source	figure9_metscore2_protein_loess_curves_source.tsv	2	mcemp1	49.1833	-0.00561892	31344	30	ok	MCEMP1	0.0358877	4.56563e-15	1.03813e-14	14.3405	Positive PWAS beta	608	Increasing
Figure 4	a-d	F4_loess_curves	Age-grid LOESS fitted protein trajectories.	figure_source	figure9_metscore2_protein_loess_curves_source.tsv	2	mcemp1	49.6667	-0.0041872	31344	30	ok	MCEMP1	0.0358877	4.56563e-15	1.03813e-14	14.3405	Positive PWAS beta	608	Increasing
Figure 4	a-d	F4_loess_curves	Age-grid LOESS fitted protein trajectories.	figure_source	figure9_metscore2_protein_loess_curves_source.tsv	2	mcemp1	50.15	-0.00284724	31344	30	ok	MCEMP1	0.0358877	4.56563e-15	1.03813e-14	14.3405	Positive PWAS beta	608	Increasing
Figure 4	a-d	F4_loess_curves	Age-grid LOESS fitted protein trajectories.	figure_source	figure9_metscore2_protein_loess_curves_source.tsv	2	mcemp1	50.6333	-0.00254506	31344	30	ok	MCEMP1	0.0358877	4.56563e-15	1.03813e-14	14.3405	Positive PWAS beta	608	Increasing
Figure 4	a-d	F4_loess_curves	Age-grid LOESS fitted protein trajectories.	figure_source	figure9_metscore2_protein_loess_curves_source.tsv	2	mcemp1	51.1167	-0.00271236	31344	30	ok	MCEMP1	0.0358877	4.56563e-15	1.03813e-14	14.3405	Positive PWAS beta	608	Increasing
Figure 4	a-d	F4_loess_curves	Age-grid LOESS fitted protein trajectories.	figure_source	figure9_metscore2_protein_loess_curves_source.tsv	2	mcemp1	51.6	-0.0028724	31344	30	ok	MCEMP1	0.0358877	4.56563e-15	1.03813e-14	14.3405	Positive PWAS beta	608	Increasing
Figure 4	a-d	F4_loess_curves	Age-grid LOESS fitted protein trajectories.	figure_source	figure9_metscore2_protein_loess_curves_source.tsv	2	mcemp1	52.0833	-0.00242183	31344	30	ok	MCEMP1	0.0358877	4.56563e-15	1.03813e-14	14.3405	Positive PWAS beta	608	Increasing
Figure 4	a-d	F4_loess_curves	Age-grid LOESS fitted protein trajectories.	figure_source	figure9_metscore2_protein_loess_curves_source.tsv	2	mcemp1	52.5667	-0.00299882	31344	30	ok	MCEMP1	0.0358877	4.56563e-15	1.03813e-14	14.3405	Positive PWAS beta	608	Increasing
Figure 4	a-d	F4_loess_curves	Age-grid LOESS fitted protein trajectories.	figure_source	figure9_metscore2_protein_loess_curves_source.tsv	2	mcemp1	53.05	-0.00258641	31344	30	ok	MCEMP1	0.0358877	4.56563e-15	1.03813e-14	14.3405	Positive PWAS beta	608	Increasing
Figure 4	a-d	F4_loess_curves	Age-grid LOESS fitted protein trajectories.	figure_source	figure9_metscore2_protein_loess_curves_source.tsv	2	mcemp1	53.5333	-0.00292799	31344	30	ok	MCEMP1	0.0358877	4.56563e-15	1.03813e-14	14.3405	Positive PWAS beta	608	Increasing
Figure 4	a-d	F4_loess_curves	Age-grid LOESS fitted protein trajectories.	figure_source	figure9_metscore2_protein_loess_curves_source.tsv	2	mcemp1	54.0167	-0.00277351	31344	30	ok	MCEMP1	0.0358877	4.56563e-15	1.03813e-14	14.3405	Positive PWAS beta	608	Increasing
Figure 4	a-d	F4_loess_curves	Age-grid LOESS fitted protein trajectories.	figure_source	figure9_metscore2_protein_loess_curves_source.tsv	2	mcemp1	54.5	-0.00257856	31344	30	ok	MCEMP1	0.0358877	4.56563e-15	1.03813e-14	14.3405	Positive PWAS beta	608	Increasing
Figure 4	a-d	F4_loess_curves	Age-grid LOESS fitted protein trajectories.	figure_source	figure9_metscore2_protein_loess_curves_source.tsv	2	mcemp1	54.9833	-0.00252926	31344	30	ok	MCEMP1	0.0358877	4.56563e-15	1.03813e-14	14.3405	Positive PWAS beta	608	Increasing
Figure 4	a-d	F4_loess_curves	Age-grid LOESS fitted protein trajectories.	figure_source	figure9_metscore2_protein_loess_curves_source.tsv	2	mcemp1	55.4667	-0.00230333	31344	30	ok	MCEMP1	0.0358877	4.56563e-15	1.03813e-14	14.3405	Positive PWAS beta	608	Increasing
Figure 4	a-d	F4_loess_curves	Age-grid LOESS fitted protein trajectories.	figure_source	figure9_metscore2_protein_loess_curves_source.tsv	2	mcemp1	55.95	-0.00253847	31344	30	ok	MCEMP1	0.0358877	4.56563e-15	1.03813e-14	14.3405	Positive PWAS beta	608	Increasing
Figure 4	a-d	F4_loess_curves	Age-grid LOESS fitted protein trajectories.	figure_source	figure9_metscore2_protein_loess_curves_source.tsv	2	mcemp1	56.4333	-0.00280747	31344	30	ok	MCEMP1	0.0358877	4.56563e-15	1.03813e-14	14.3405	Positive PWAS beta	608	Increasing
Figure 4	a-d	F4_loess_curves	Age-grid LOESS fitted protein trajectories.	figure_source	figure9_metscore2_protein_loess_curves_source.tsv	2	mcemp1	56.9167	-0.0029797	31344	30	ok	MCEMP1	0.0358877	4.56563e-15	1.03813e-14	14.3405	Positive PWAS beta	608	Increasing
Figure 4	a-d	F4_loess_curves	Age-grid LOESS fitted protein trajectories.	figure_source	figure9_metscore2_protein_loess_curves_source.tsv	2	mcemp1	57.4	-0.00342307	31344	30	ok	MCEMP1	0.0358877	4.56563e-15	1.03813e-14	14.3405	Positive PWAS beta	608	Increasing
Figure 4	a-d	F4_loess_curves	Age-grid LOESS fitted protein trajectories.	figure_source	figure9_metscore2_protein_loess_curves_source.tsv	2	mcemp1	57.8833	-0.00313885	31344	30	ok	MCEMP1	0.0358877	4.56563e-15	1.03813e-14	14.3405	Positive PWAS beta	608	Increasing
Figure 4	a-d	F4_loess_curves	Age-grid LOESS fitted protein trajectories.	figure_source	figure9_metscore2_protein_loess_curves_source.tsv	2	mcemp1	58.3667	-0.00277397	31344	30	ok	MCEMP1	0.0358877	4.56563e-15	1.03813e-14	14.3405	Positive PWAS beta	608	Increasing
Figure 4	a-d	F4_loess_curves	Age-grid LOESS fitted protein trajectories.	figure_source	figure9_metscore2_protein_loess_curves_source.tsv	2	mcemp1	58.85	-0.00153125	31344	30	ok	MCEMP1	0.0358877	4.56563e-15	1.03813e-14	14.3405	Positive PWAS beta	608	Increasing
Figure 4	a-d	F4_loess_curves	Age-grid LOESS fitted protein trajectories.	figure_source	figure9_metscore2_protein_loess_curves_source.tsv	2	mcemp1	59.3333	-0.000151953	31344	30	ok	MCEMP1	0.0358877	4.56563e-15	1.03813e-14	14.3405	Positive PWAS beta	608	Increasing
Figure 4	a-d	F4_loess_curves	Age-grid LOESS fitted protein trajectories.	figure_source	figure9_metscore2_protein_loess_curves_source.tsv	2	mcemp1	59.8167	0.000964393	31344	30	ok	MCEMP1	0.0358877	4.56563e-15	1.03813e-14	14.3405	Positive PWAS beta	608	Increasing
Figure 4	a-d	F4_loess_curves	Age-grid LOESS fitted protein trajectories.	figure_source	figure9_metscore2_protein_loess_curves_source.tsv	2	mcemp1	60.3	0.00188033	31344	30	ok	MCEMP1	0.0358877	4.56563e-15	1.03813e-14	14.3405	Positive PWAS beta	608	Increasing
Figure 4	a-d	F4_loess_curves	Age-grid LOESS fitted protein trajectories.	figure_source	figure9_metscore2_protein_loess_curves_source.tsv	2	mcemp1	60.7833	0.00268009	31344	30	ok	MCEMP1	0.0358877	4.56563e-15	1.03813e-14	14.3405	Positive PWAS beta	608	Increasing
Figure 4	a-d	F4_loess_curves	Age-grid LOESS fitted protein trajectories.	figure_source	figure9_metscore2_protein_loess_curves_source.tsv	2	mcemp1	61.2667	0.00341895	31344	30	ok	MCEMP1	0.0358877	4.56563e-15	1.03813e-14	14.3405	Positive PWAS beta	608	Increasing
Figure 4	a-d	F4_loess_curves	Age-grid LOESS fitted protein trajectories.	figure_source	figure9_metscore2_protein_loess_curves_source.tsv	2	mcemp1	61.75	0.00413226	31344	30	ok	MCEMP1	0.0358877	4.56563e-15	1.03813e-14	14.3405	Positive PWAS beta	608	Increasing
Figure 4	a-d	F4_loess_curves	Age-grid LOESS fitted protein trajectories.	figure_source	figure9_metscore2_protein_loess_curves_source.tsv	2	mcemp1	62.2333	0.00484316	31344	30	ok	MCEMP1	0.0358877	4.56563e-15	1.03813e-14	14.3405	Positive PWAS beta	608	Increasing
Figure 4	a-d	F4_loess_curves	Age-grid LOESS fitted protein trajectories.	figure_source	figure9_metscore2_protein_loess_curves_source.tsv	2	mcemp1	62.7167	0.00556361	31344	30	ok	MCEMP1	0.0358877	4.56563e-15	1.03813e-14	14.3405	Positive PWAS beta	608	Increasing
Figure 4	a-d	F4_loess_curves	Age-grid LOESS fitted protein trajectories.	figure_source	figure9_metscore2_protein_loess_curves_source.tsv	2	mcemp1	63.2	0.00629864	31344	30	ok	MCEMP1	0.0358877	4.56563e-15	1.03813e-14	14.3405	Positive PWAS beta	608	Increasing
Figure 4	a-d	F4_loess_curves	Age-grid LOESS fitted protein trajectories.	figure_source	figure9_metscore2_protein_loess_curves_source.tsv	2	mcemp1	63.6833	0.00704961	31344	30	ok	MCEMP1	0.0358877	4.56563e-15	1.03813e-14	14.3405	Positive PWAS beta	608	Increasing
Figure 4	a-d	F4_loess_curves	Age-grid LOESS fitted protein trajectories.	figure_source	figure9_metscore2_protein_loess_curves_source.tsv	2	mcemp1	64.1667	0.00781566	31344	30	ok	MCEMP1	0.0358877	4.56563e-15	1.03813e-14	14.3405	Positive PWAS beta	608	Increasing
Figure 4	a-d	F4_loess_curves	Age-grid LOESS fitted protein trajectories.	figure_source	figure9_metscore2_protein_loess_curves_source.tsv	2	mcemp1	64.65	0.00859683	31344	30	ok	MCEMP1	0.0358877	4.56563e-15	1.03813e-14	14.3405	Positive PWAS beta	608	Increasing
Figure 4	a-d	F4_loess_curves	Age-grid LOESS fitted protein trajectories.	figure_source	figure9_metscore2_protein_loess_curves_source.tsv	2	mcemp1	65.1333	0.00939433	31344	30	ok	MCEMP1	0.0358877	4.56563e-15	1.03813e-14	14.3405	Positive PWAS beta	608	Increasing
Figure 4	a-d	F4_loess_curves	Age-grid LOESS fitted protein trajectories.	figure_source	figure9_metscore2_protein_loess_curves_source.tsv	2	mcemp1	65.6167	0.0102077	31344	30	ok	MCEMP1	0.0358877	4.56563e-15	1.03813e-14	14.3405	Positive PWAS beta	608	Increasing
Figure 4	a-d	F4_loess_curves	Age-grid LOESS fitted protein trajectories.	figure_source	figure9_metscore2_protein_loess_curves_source.tsv	2	mcemp1	66.1	0.0110346	31344	30	ok	MCEMP1	0.0358877	4.56563e-15	1.03813e-14	14.3405	Positive PWAS beta	608	Increasing
Figure 4	a-d	F4_loess_curves	Age-grid LOESS fitted protein trajectories.	figure_source	figure9_metscore2_protein_loess_curves_source.tsv	2	mcemp1	66.5833	0.0118725	31344	30	ok	MCEMP1	0.0358877	4.56563e-15	1.03813e-14	14.3405	Positive PWAS beta	608	Increasing
Figure 4	a-d	F4_loess_curves	Age-grid LOESS fitted protein trajectories.	figure_source	figure9_metscore2_protein_loess_curves_source.tsv	2	mcemp1	67.0667	0.0127193	31344	30	ok	MCEMP1	0.0358877	4.56563e-15	1.03813e-14	14.3405	Positive PWAS beta	608	Increasing
Figure 4	a-d	F4_loess_curves	Age-grid LOESS fitted protein trajectories.	figure_source	figure9_metscore2_protein_loess_curves_source.tsv	2	mcemp1	67.55	0.0135723	31344	30	ok	MCEMP1	0.0358877	4.56563e-15	1.03813e-14	14.3405	Positive PWAS beta	608	Increasing
Figure 4	a-d	F4_loess_curves	Age-grid LOESS fitted protein trajectories.	figure_source	figure9_metscore2_protein_loess_curves_source.tsv	2	mcemp1	68.0333	0.0144277	31344	30	ok	MCEMP1	0.0358877	4.56563e-15	1.03813e-14	14.3405	Positive PWAS beta	608	Increasing
Figure 4	a-d	F4_loess_curves	Age-grid LOESS fitted protein trajectories.	figure_source	figure9_metscore2_protein_loess_curves_source.tsv	2	mcemp1	68.5167	0.0152826	31344	30	ok	MCEMP1	0.0358877	4.56563e-15	1.03813e-14	14.3405	Positive PWAS beta	608	Increasing
Figure 4	a-d	F4_loess_curves	Age-grid LOESS fitted protein trajectories.	figure_source	figure9_metscore2_protein_loess_curves_source.tsv	2	mcemp1	69	0.0161401	31344	30	ok	MCEMP1	0.0358877	4.56563e-15	1.03813e-14	14.3405	Positive PWAS beta	608	Increasing
Figure 4	a-d	F4_loess_curves	Age-grid LOESS fitted protein trajectories.	figure_source	figure9_metscore2_protein_loess_curves_source.tsv	2	mdk	40	-0.296535	36907	30	ok	MDK	0.150259	2.67348e-233	3.14241e-232	232.573	Positive PWAS beta	608	Increasing
Figure 4	a-d	F4_loess_curves	Age-grid LOESS fitted protein trajectories.	figure_source	figure9_metscore2_protein_loess_curves_source.tsv	2	mdk	40.4833	-0.288481	36907	30	ok	MDK	0.150259	2.67348e-233	3.14241e-232	232.573	Positive PWAS beta	608	Increasing
Figure 4	a-d	F4_loess_curves	Age-grid LOESS fitted protein trajectories.	figure_source	figure9_metscore2_protein_loess_curves_source.tsv	2	mdk	40.9667	-0.280496	36907	30	ok	MDK	0.150259	2.67348e-233	3.14241e-232	232.573	Positive PWAS beta	608	Increasing
Figure 4	a-d	F4_loess_curves	Age-grid LOESS fitted protein trajectories.	figure_source	figure9_metscore2_protein_loess_curves_source.tsv	2	mdk	41.45	-0.272572	36907	30	ok	MDK	0.150259	2.67348e-233	3.14241e-232	232.573	Positive PWAS beta	608	Increasing
Figure 4	a-d	F4_loess_curves	Age-grid LOESS fitted protein trajectories.	figure_source	figure9_metscore2_protein_loess_curves_source.tsv	2	mdk	41.9333	-0.264696	36907	30	ok	MDK	0.150259	2.67348e-233	3.14241e-232	232.573	Positive PWAS beta	608	Increasing
Figure 4	a-d	F4_loess_curves	Age-grid LOESS fitted protein trajectories.	figure_source	figure9_metscore2_protein_loess_curves_source.tsv	2	mdk	42.4167	-0.256859	36907	30	ok	MDK	0.150259	2.67348e-233	3.14241e-232	232.573	Positive PWAS beta	608	Increasing
Figure 4	a-d	F4_loess_curves	Age-grid LOESS fitted protein trajectories.	figure_source	figure9_metscore2_protein_loess_curves_source.tsv	2	mdk	42.9	-0.249061	36907	30	ok	MDK	0.150259	2.67348e-233	3.14241e-232	232.573	Positive PWAS beta	608	Increasing
Figure 4	a-d	F4_loess_curves	Age-grid LOESS fitted protein trajectories.	figure_source	figure9_metscore2_protein_loess_curves_source.tsv	2	mdk	43.3833	-0.241303	36907	30	ok	MDK	0.150259	2.67348e-233	3.14241e-232	232.573	Positive PWAS beta	608	Increasing
Figure 4	a-d	F4_loess_curves	Age-grid LOESS fitted protein trajectories.	figure_source	figure9_metscore2_protein_loess_curves_source.tsv	2	mdk	43.8667	-0.233588	36907	30	ok	MDK	0.150259	2.67348e-233	3.14241e-232	232.573	Positive PWAS beta	608	Increasing
Figure 4	a-d	F4_loess_curves	Age-grid LOESS fitted protein trajectories.	figure_source	figure9_metscore2_protein_loess_curves_source.tsv	2	mdk	44.35	-0.225918	36907	30	ok	MDK	0.150259	2.67348e-233	3.14241e-232	232.573	Positive PWAS beta	608	Increasing
Figure 4	a-d	F4_loess_curves	Age-grid LOESS fitted protein trajectories.	figure_source	figure9_metscore2_protein_loess_curves_source.tsv	2	mdk	44.8333	-0.2183	36907	30	ok	MDK	0.150259	2.67348e-233	3.14241e-232	232.573	Positive PWAS beta	608	Increasing
Figure 4	a-d	F4_loess_curves	Age-grid LOESS fitted protein trajectories.	figure_source	figure9_metscore2_protein_loess_curves_source.tsv	2	mdk	45.3167	-0.210739	36907	30	ok	MDK	0.150259	2.67348e-233	3.14241e-232	232.573	Positive PWAS beta	608	Increasing
Figure 4	a-d	F4_loess_curves	Age-grid LOESS fitted protein trajectories.	figure_source	figure9_metscore2_protein_loess_curves_source.tsv	2	mdk	45.8	-0.203242	36907	30	ok	MDK	0.150259	2.67348e-233	3.14241e-232	232.573	Positive PWAS beta	608	Increasing
Figure 4	a-d	F4_loess_curves	Age-grid LOESS fitted protein trajectories.	figure_source	figure9_metscore2_protein_loess_curves_source.tsv	2	mdk	46.2833	-0.195813	36907	30	ok	MDK	0.150259	2.67348e-233	3.14241e-232	232.573	Positive PWAS beta	608	Increasing
Figure 4	a-d	F4_loess_curves	Age-grid LOESS fitted protein trajectories.	figure_source	figure9_metscore2_protein_loess_curves_source.tsv	2	mdk	46.7667	-0.188457	36907	30	ok	MDK	0.150259	2.67348e-233	3.14241e-232	232.573	Positive PWAS beta	608	Increasing
Figure 4	a-d	F4_loess_curves	Age-grid LOESS fitted protein trajectories.	figure_source	figure9_metscore2_protein_loess_curves_source.tsv	2	mdk	47.25	-0.181179	36907	30	ok	MDK	0.150259	2.67348e-233	3.14241e-232	232.573	Positive PWAS beta	608	Increasing
Figure 4	a-d	F4_loess_curves	Age-grid LOESS fitted protein trajectories.	figure_source	figure9_metscore2_protein_loess_curves_source.tsv	2	mdk	47.7333	-0.173983	36907	30	ok	MDK	0.150259	2.67348e-233	3.14241e-232	232.573	Positive PWAS beta	608	Increasing
Figure 4	a-d	F4_loess_curves	Age-grid LOESS fitted protein trajectories.	figure_source	figure9_metscore2_protein_loess_curves_source.tsv	2	mdk	48.2167	-0.166868	36907	30	ok	MDK	0.150259	2.67348e-233	3.14241e-232	232.573	Positive PWAS beta	608	Increasing
Figure 4	a-d	F4_loess_curves	Age-grid LOESS fitted protein trajectories.	figure_source	figure9_metscore2_protein_loess_curves_source.tsv	2	mdk	48.7	-0.159827	36907	30	ok	MDK	0.150259	2.67348e-233	3.14241e-232	232.573	Positive PWAS beta	608	Increasing
Figure 4	a-d	F4_loess_curves	Age-grid LOESS fitted protein trajectories.	figure_source	figure9_metscore2_protein_loess_curves_source.tsv	2	mdk	49.1833	-0.152836	36907	30	ok	MDK	0.150259	2.67348e-233	3.14241e-232	232.573	Positive PWAS beta	608	Increasing
Figure 4	a-d	F4_loess_curves	Age-grid LOESS fitted protein trajectories.	figure_source	figure9_metscore2_protein_loess_curves_source.tsv	2	mdk	49.6667	-0.145806	36907	30	ok	MDK	0.150259	2.67348e-233	3.14241e-232	232.573	Positive PWAS beta	608	Increasing
Figure 4	a-d	F4_loess_curves	Age-grid LOESS fitted protein trajectories.	figure_source	figure9_metscore2_protein_loess_curves_source.tsv	2	mdk	50.15	-0.138527	36907	30	ok	MDK	0.150259	2.67348e-233	3.14241e-232	232.573	Positive PWAS beta	608	Increasing
Figure 4	a-d	F4_loess_curves	Age-grid LOESS fitted protein trajectories.	figure_source	figure9_metscore2_protein_loess_curves_source.tsv	2	mdk	50.6333	-0.13106	36907	30	ok	MDK	0.150259	2.67348e-233	3.14241e-232	232.573	Positive PWAS beta	608	Increasing
Figure 4	a-d	F4_loess_curves	Age-grid LOESS fitted protein trajectories.	figure_source	figure9_metscore2_protein_loess_curves_source.tsv	2	mdk	51.1167	-0.123712	36907	30	ok	MDK	0.150259	2.67348e-233	3.14241e-232	232.573	Positive PWAS beta	608	Increasing
Figure 4	a-d	F4_loess_curves	Age-grid LOESS fitted protein trajectories.	figure_source	figure9_metscore2_protein_loess_curves_source.tsv	2	mdk	51.6	-0.115861	36907	30	ok	MDK	0.150259	2.67348e-233	3.14241e-232	232.573	Positive PWAS beta	608	Increasing
Figure 4	a-d	F4_loess_curves	Age-grid LOESS fitted protein trajectories.	figure_source	figure9_metscore2_protein_loess_curves_source.tsv	2	mdk	52.0833	-0.108098	36907	30	ok	MDK	0.150259	2.67348e-233	3.14241e-232	232.573	Positive PWAS beta	608	Increasing
Figure 4	a-d	F4_loess_curves	Age-grid LOESS fitted protein trajectories.	figure_source	figure9_metscore2_protein_loess_curves_source.tsv	2	mdk	52.5667	-0.10038	36907	30	ok	MDK	0.150259	2.67348e-233	3.14241e-232	232.573	Positive PWAS beta	608	Increasing
Figure 4	a-d	F4_loess_curves	Age-grid LOESS fitted protein trajectories.	figure_source	figure9_metscore2_protein_loess_curves_source.tsv	2	mdk	53.05	-0.0923703	36907	30	ok	MDK	0.150259	2.67348e-233	3.14241e-232	232.573	Positive PWAS beta	608	Increasing
Figure 4	a-d	F4_loess_curves	Age-grid LOESS fitted protein trajectories.	figure_source	figure9_metscore2_protein_loess_curves_source.tsv	2	mdk	53.5333	-0.0845729	36907	30	ok	MDK	0.150259	2.67348e-233	3.14241e-232	232.573	Positive PWAS beta	608	Increasing
Figure 4	a-d	F4_loess_curves	Age-grid LOESS fitted protein trajectories.	figure_source	figure9_metscore2_protein_loess_curves_source.tsv	2	mdk	54.0167	-0.0766459	36907	30	ok	MDK	0.150259	2.67348e-233	3.14241e-232	232.573	Positive PWAS beta	608	Increasing
Figure 4	a-d	F4_loess_curves	Age-grid LOESS fitted protein trajectories.	figure_source	figure9_metscore2_protein_loess_curves_source.tsv	2	mdk	54.5	-0.0685775	36907	30	ok	MDK	0.150259	2.67348e-233	3.14241e-232	232.573	Positive PWAS beta	608	Increasing
Figure 4	a-d	F4_loess_curves	Age-grid LOESS fitted protein trajectories.	figure_source	figure9_metscore2_protein_loess_curves_source.tsv	2	mdk	54.9833	-0.0608047	36907	30	ok	MDK	0.150259	2.67348e-233	3.14241e-232	232.573	Positive PWAS beta	608	Increasing
Figure 4	a-d	F4_loess_curves	Age-grid LOESS fitted protein trajectories.	figure_source	figure9_metscore2_protein_loess_curves_source.tsv	2	mdk	55.4667	-0.0523973	36907	30	ok	MDK	0.150259	2.67348e-233	3.14241e-232	232.573	Positive PWAS beta	608	Increasing
Figure 4	a-d	F4_loess_curves	Age-grid LOESS fitted protein trajectories.	figure_source	figure9_metscore2_protein_loess_curves_source.tsv	2	mdk	55.95	-0.0449224	36907	30	ok	MDK	0.150259	2.67348e-233	3.14241e-232	232.573	Positive PWAS beta	608	Increasing
Figure 4	a-d	F4_loess_curves	Age-grid LOESS fitted protein trajectories.	figure_source	figure9_metscore2_protein_loess_curves_source.tsv	2	mdk	56.4333	-0.0365169	36907	30	ok	MDK	0.150259	2.67348e-233	3.14241e-232	232.573	Positive PWAS beta	608	Increasing
Figure 4	a-d	F4_loess_curves	Age-grid LOESS fitted protein trajectories.	figure_source	figure9_metscore2_protein_loess_curves_source.tsv	2	mdk	56.9167	-0.0286011	36907	30	ok	MDK	0.150259	2.67348e-233	3.14241e-232	232.573	Positive PWAS beta	608	Increasing
Figure 4	a-d	F4_loess_curves	Age-grid LOESS fitted protein trajectories.	figure_source	figure9_metscore2_protein_loess_curves_source.tsv	2	mdk	57.4	-0.0199966	36907	30	ok	MDK	0.150259	2.67348e-233	3.14241e-232	232.573	Positive PWAS beta	608	Increasing
Figure 4	a-d	F4_loess_curves	Age-grid LOESS fitted protein trajectories.	figure_source	figure9_metscore2_protein_loess_curves_source.tsv	2	mdk	57.8833	-0.0108611	36907	30	ok	MDK	0.150259	2.67348e-233	3.14241e-232	232.573	Positive PWAS beta	608	Increasing
Figure 4	a-d	F4_loess_curves	Age-grid LOESS fitted protein trajectories.	figure_source	figure9_metscore2_protein_loess_curves_source.tsv	2	mdk	58.3667	-0.0013577	36907	30	ok	MDK	0.150259	2.67348e-233	3.14241e-232	232.573	Positive PWAS beta	608	Increasing
Figure 4	a-d	F4_loess_curves	Age-grid LOESS fitted protein trajectories.	figure_source	figure9_metscore2_protein_loess_curves_source.tsv	2	mdk	58.85	0.00933727	36907	30	ok	MDK	0.150259	2.67348e-233	3.14241e-232	232.573	Positive PWAS beta	608	Increasing
Figure 4	a-d	F4_loess_curves	Age-grid LOESS fitted protein trajectories.	figure_source	figure9_metscore2_protein_loess_curves_source.tsv	2	mdk	59.3333	0.0209195	36907	30	ok	MDK	0.150259	2.67348e-233	3.14241e-232	232.573	Positive PWAS beta	608	Increasing
Figure 4	a-d	F4_loess_curves	Age-grid LOESS fitted protein trajectories.	figure_source	figure9_metscore2_protein_loess_curves_source.tsv	2	mdk	59.8167	0.0326787	36907	30	ok	MDK	0.150259	2.67348e-233	3.14241e-232	232.573	Positive PWAS beta	608	Increasing
Figure 4	a-d	F4_loess_curves	Age-grid LOESS fitted protein trajectories.	figure_source	figure9_metscore2_protein_loess_curves_source.tsv	2	mdk	60.3	0.0445368	36907	30	ok	MDK	0.150259	2.67348e-233	3.14241e-232	232.573	Positive PWAS beta	608	Increasing
Figure 4	a-d	F4_loess_curves	Age-grid LOESS fitted protein trajectories.	figure_source	figure9_metscore2_protein_loess_curves_source.tsv	2	mdk	60.7833	0.0565297	36907	30	ok	MDK	0.150259	2.67348e-233	3.14241e-232	232.573	Positive PWAS beta	608	Increasing
Figure 4	a-d	F4_loess_curves	Age-grid LOESS fitted protein trajectories.	figure_source	figure9_metscore2_protein_loess_curves_source.tsv	2	mdk	61.2667	0.0687017	36907	30	ok	MDK	0.150259	2.67348e-233	3.14241e-232	232.573	Positive PWAS beta	608	Increasing
Figure 4	a-d	F4_loess_curves	Age-grid LOESS fitted protein trajectories.	figure_source	figure9_metscore2_protein_loess_curves_source.tsv	2	mdk	61.75	0.0810861	36907	30	ok	MDK	0.150259	2.67348e-233	3.14241e-232	232.573	Positive PWAS beta	608	Increasing
Figure 4	a-d	F4_loess_curves	Age-grid LOESS fitted protein trajectories.	figure_source	figure9_metscore2_protein_loess_curves_source.tsv	2	mdk	62.2333	0.0937065	36907	30	ok	MDK	0.150259	2.67348e-233	3.14241e-232	232.573	Positive PWAS beta	608	Increasing
Figure 4	a-d	F4_loess_curves	Age-grid LOESS fitted protein trajectories.	figure_source	figure9_metscore2_protein_loess_curves_source.tsv	2	mdk	62.7167	0.106582	36907	30	ok	MDK	0.150259	2.67348e-233	3.14241e-232	232.573	Positive PWAS beta	608	Increasing
Figure 4	a-d	F4_loess_curves	Age-grid LOESS fitted protein trajectories.	figure_source	figure9_metscore2_protein_loess_curves_source.tsv	2	mdk	63.2	0.119729	36907	30	ok	MDK	0.150259	2.67348e-233	3.14241e-232	232.573	Positive PWAS beta	608	Increasing
Figure 4	a-d	F4_loess_curves	Age-grid LOESS fitted protein trajectories.	figure_source	figure9_metscore2_protein_loess_curves_source.tsv	2	mdk	63.6833	0.133156	36907	30	ok	MDK	0.150259	2.67348e-233	3.14241e-232	232.573	Positive PWAS beta	608	Increasing
Figure 4	a-d	F4_loess_curves	Age-grid LOESS fitted protein trajectories.	figure_source	figure9_metscore2_protein_loess_curves_source.tsv	2	mdk	64.1667	0.14687	36907	30	ok	MDK	0.150259	2.67348e-233	3.14241e-232	232.573	Positive PWAS beta	608	Increasing
Figure 4	a-d	F4_loess_curves	Age-grid LOESS fitted protein trajectories.	figure_source	figure9_metscore2_protein_loess_curves_source.tsv	2	mdk	64.65	0.160873	36907	30	ok	MDK	0.150259	2.67348e-233	3.14241e-232	232.573	Positive PWAS beta	608	Increasing
Figure 4	a-d	F4_loess_curves	Age-grid LOESS fitted protein trajectories.	figure_source	figure9_metscore2_protein_loess_curves_source.tsv	2	mdk	65.1333	0.175168	36907	30	ok	MDK	0.150259	2.67348e-233	3.14241e-232	232.573	Positive PWAS beta	608	Increasing
Figure 4	a-d	F4_loess_curves	Age-grid LOESS fitted protein trajectories.	figure_source	figure9_metscore2_protein_loess_curves_source.tsv	2	mdk	65.6167	0.189754	36907	30	ok	MDK	0.150259	2.67348e-233	3.14241e-232	232.573	Positive PWAS beta	608	Increasing
Figure 4	a-d	F4_loess_curves	Age-grid LOESS fitted protein trajectories.	figure_source	figure9_metscore2_protein_loess_curves_source.tsv	2	mdk	66.1	0.204626	36907	30	ok	MDK	0.150259	2.67348e-233	3.14241e-232	232.573	Positive PWAS beta	608	Increasing
Figure 4	a-d	F4_loess_curves	Age-grid LOESS fitted protein trajectories.	figure_source	figure9_metscore2_protein_loess_curves_source.tsv	2	mdk	66.5833	0.219779	36907	30	ok	MDK	0.150259	2.67348e-233	3.14241e-232	232.573	Positive PWAS beta	608	Increasing
Figure 4	a-d	F4_loess_curves	Age-grid LOESS fitted protein trajectories.	figure_source	figure9_metscore2_protein_loess_curves_source.tsv	2	mdk	67.0667	0.235207	36907	30	ok	MDK	0.150259	2.67348e-233	3.14241e-232	232.573	Positive PWAS beta	608	Increasing
Figure 4	a-d	F4_loess_curves	Age-grid LOESS fitted protein trajectories.	figure_source	figure9_metscore2_protein_loess_curves_source.tsv	2	mdk	67.55	0.250902	36907	30	ok	MDK	0.150259	2.67348e-233	3.14241e-232	232.573	Positive PWAS beta	608	Increasing
Figure 4	a-d	F4_loess_curves	Age-grid LOESS fitted protein trajectories.	figure_source	figure9_metscore2_protein_loess_curves_source.tsv	2	mdk	68.0333	0.266857	36907	30	ok	MDK	0.150259	2.67348e-233	3.14241e-232	232.573	Positive PWAS beta	608	Increasing
Figure 4	a-d	F4_loess_curves	Age-grid LOESS fitted protein trajectories.	figure_source	figure9_metscore2_protein_loess_curves_source.tsv	2	mdk	68.5167	0.283066	36907	30	ok	MDK	0.150259	2.67348e-233	3.14241e-232	232.573	Positive PWAS beta	608	Increasing
Figure 4	a-d	F4_loess_curves	Age-grid LOESS fitted protein trajectories.	figure_source	figure9_metscore2_protein_loess_curves_source.tsv	2	mdk	69	0.299527	36907	30	ok	MDK	0.150259	2.67348e-233	3.14241e-232	232.573	Positive PWAS beta	608	Increasing
Figure 4	a-d	F4_loess_curves	Age-grid LOESS fitted protein trajectories.	figure_source	figure9_metscore2_protein_loess_curves_source.tsv	2	mertk	40	-0.40871	37296	30	ok	MERTK	0.0653519	2.59296e-42	8.55032e-42	41.5862	Positive PWAS beta	608	Increasing
Figure 4	a-d	F4_loess_curves	Age-grid LOESS fitted protein trajectories.	figure_source	figure9_metscore2_protein_loess_curves_source.tsv	2	mertk	40.4833	-0.402997	37296	30	ok	MERTK	0.0653519	2.59296e-42	8.55032e-42	41.5862	Positive PWAS beta	608	Increasing
Figure 4	a-d	F4_loess_curves	Age-grid LOESS fitted protein trajectories.	figure_source	figure9_metscore2_protein_loess_curves_source.tsv	2	mertk	40.9667	-0.397045	37296	30	ok	MERTK	0.0653519	2.59296e-42	8.55032e-42	41.5862	Positive PWAS beta	608	Increasing
Figure 4	a-d	F4_loess_curves	Age-grid LOESS fitted protein trajectories.	figure_source	figure9_metscore2_protein_loess_curves_source.tsv	2	mertk	41.45	-0.390846	37296	30	ok	MERTK	0.0653519	2.59296e-42	8.55032e-42	41.5862	Positive PWAS beta	608	Increasing
Figure 4	a-d	F4_loess_curves	Age-grid LOESS fitted protein trajectories.	figure_source	figure9_metscore2_protein_loess_curves_source.tsv	2	mertk	41.9333	-0.38439	37296	30	ok	MERTK	0.0653519	2.59296e-42	8.55032e-42	41.5862	Positive PWAS beta	608	Increasing
Figure 4	a-d	F4_loess_curves	Age-grid LOESS fitted protein trajectories.	figure_source	figure9_metscore2_protein_loess_curves_source.tsv	2	mertk	42.4167	-0.377667	37296	30	ok	MERTK	0.0653519	2.59296e-42	8.55032e-42	41.5862	Positive PWAS beta	608	Increasing
Figure 4	a-d	F4_loess_curves	Age-grid LOESS fitted protein trajectories.	figure_source	figure9_metscore2_protein_loess_curves_source.tsv	2	mertk	42.9	-0.370676	37296	30	ok	MERTK	0.0653519	2.59296e-42	8.55032e-42	41.5862	Positive PWAS beta	608	Increasing
Figure 4	a-d	F4_loess_curves	Age-grid LOESS fitted protein trajectories.	figure_source	figure9_metscore2_protein_loess_curves_source.tsv	2	mertk	43.3833	-0.36342	37296	30	ok	MERTK	0.0653519	2.59296e-42	8.55032e-42	41.5862	Positive PWAS beta	608	Increasing
Figure 4	a-d	F4_loess_curves	Age-grid LOESS fitted protein trajectories.	figure_source	figure9_metscore2_protein_loess_curves_source.tsv	2	mertk	43.8667	-0.355901	37296	30	ok	MERTK	0.0653519	2.59296e-42	8.55032e-42	41.5862	Positive PWAS beta	608	Increasing
Figure 4	a-d	F4_loess_curves	Age-grid LOESS fitted protein trajectories.	figure_source	figure9_metscore2_protein_loess_curves_source.tsv	2	mertk	44.35	-0.348122	37296	30	ok	MERTK	0.0653519	2.59296e-42	8.55032e-42	41.5862	Positive PWAS beta	608	Increasing
Figure 4	a-d	F4_loess_curves	Age-grid LOESS fitted protein trajectories.	figure_source	figure9_metscore2_protein_loess_curves_source.tsv	2	mertk	44.8333	-0.340086	37296	30	ok	MERTK	0.0653519	2.59296e-42	8.55032e-42	41.5862	Positive PWAS beta	608	Increasing
Figure 4	a-d	F4_loess_curves	Age-grid LOESS fitted protein trajectories.	figure_source	figure9_metscore2_protein_loess_curves_source.tsv	2	mertk	45.3167	-0.331793	37296	30	ok	MERTK	0.0653519	2.59296e-42	8.55032e-42	41.5862	Positive PWAS beta	608	Increasing
Figure 4	a-d	F4_loess_curves	Age-grid LOESS fitted protein trajectories.	figure_source	figure9_metscore2_protein_loess_curves_source.tsv	2	mertk	45.8	-0.323242	37296	30	ok	MERTK	0.0653519	2.59296e-42	8.55032e-42	41.5862	Positive PWAS beta	608	Increasing
Figure 4	a-d	F4_loess_curves	Age-grid LOESS fitted protein trajectories.	figure_source	figure9_metscore2_protein_loess_curves_source.tsv	2	mertk	46.2833	-0.314434	37296	30	ok	MERTK	0.0653519	2.59296e-42	8.55032e-42	41.5862	Positive PWAS beta	608	Increasing
Figure 4	a-d	F4_loess_curves	Age-grid LOESS fitted protein trajectories.	figure_source	figure9_metscore2_protein_loess_curves_source.tsv	2	mertk	46.7667	-0.305363	37296	30	ok	MERTK	0.0653519	2.59296e-42	8.55032e-42	41.5862	Positive PWAS beta	608	Increasing
Figure 4	a-d	F4_loess_curves	Age-grid LOESS fitted protein trajectories.	figure_source	figure9_metscore2_protein_loess_curves_source.tsv	2	mertk	47.25	-0.296019	37296	30	ok	MERTK	0.0653519	2.59296e-42	8.55032e-42	41.5862	Positive PWAS beta	608	Increasing
Figure 4	a-d	F4_loess_curves	Age-grid LOESS fitted protein trajectories.	figure_source	figure9_metscore2_protein_loess_curves_source.tsv	2	mertk	47.7333	-0.286389	37296	30	ok	MERTK	0.0653519	2.59296e-42	8.55032e-42	41.5862	Positive PWAS beta	608	Increasing
Figure 4	a-d	F4_loess_curves	Age-grid LOESS fitted protein trajectories.	figure_source	figure9_metscore2_protein_loess_curves_source.tsv	2	mertk	48.2167	-0.276455	37296	30	ok	MERTK	0.0653519	2.59296e-42	8.55032e-42	41.5862	Positive PWAS beta	608	Increasing
Figure 4	a-d	F4_loess_curves	Age-grid LOESS fitted protein trajectories.	figure_source	figure9_metscore2_protein_loess_curves_source.tsv	2	mertk	48.7	-0.266199	37296	30	ok	MERTK	0.0653519	2.59296e-42	8.55032e-42	41.5862	Positive PWAS beta	608	Increasing
Figure 4	a-d	F4_loess_curves	Age-grid LOESS fitted protein trajectories.	figure_source	figure9_metscore2_protein_loess_curves_source.tsv	2	mertk	49.1833	-0.255594	37296	30	ok	MERTK	0.0653519	2.59296e-42	8.55032e-42	41.5862	Positive PWAS beta	608	Increasing
Figure 4	a-d	F4_loess_curves	Age-grid LOESS fitted protein trajectories.	figure_source	figure9_metscore2_protein_loess_curves_source.tsv	2	mertk	49.6667	-0.244575	37296	30	ok	MERTK	0.0653519	2.59296e-42	8.55032e-42	41.5862	Positive PWAS beta	608	Increasing
Figure 4	a-d	F4_loess_curves	Age-grid LOESS fitted protein trajectories.	figure_source	figure9_metscore2_protein_loess_curves_source.tsv	2	mertk	50.15	-0.232993	37296	30	ok	MERTK	0.0653519	2.59296e-42	8.55032e-42	41.5862	Positive PWAS beta	608	Increasing
Figure 4	a-d	F4_loess_curves	Age-grid LOESS fitted protein trajectories.	figure_source	figure9_metscore2_protein_loess_curves_source.tsv	2	mertk	50.6333	-0.220514	37296	30	ok	MERTK	0.0653519	2.59296e-42	8.55032e-42	41.5862	Positive PWAS beta	608	Increasing
Figure 4	a-d	F4_loess_curves	Age-grid LOESS fitted protein trajectories.	figure_source	figure9_metscore2_protein_loess_curves_source.tsv	2	mertk	51.1167	-0.207085	37296	30	ok	MERTK	0.0653519	2.59296e-42	8.55032e-42	41.5862	Positive PWAS beta	608	Increasing
Figure 4	a-d	F4_loess_curves	Age-grid LOESS fitted protein trajectories.	figure_source	figure9_metscore2_protein_loess_curves_source.tsv	2	mertk	51.6	-0.193793	37296	30	ok	MERTK	0.0653519	2.59296e-42	8.55032e-42	41.5862	Positive PWAS beta	608	Increasing
Figure 4	a-d	F4_loess_curves	Age-grid LOESS fitted protein trajectories.	figure_source	figure9_metscore2_protein_loess_curves_source.tsv	2	mertk	52.0833	-0.179519	37296	30	ok	MERTK	0.0653519	2.59296e-42	8.55032e-42	41.5862	Positive PWAS beta	608	Increasing
Figure 4	a-d	F4_loess_curves	Age-grid LOESS fitted protein trajectories.	figure_source	figure9_metscore2_protein_loess_curves_source.tsv	2	mertk	52.5667	-0.166199	37296	30	ok	MERTK	0.0653519	2.59296e-42	8.55032e-42	41.5862	Positive PWAS beta	608	Increasing
Figure 4	a-d	F4_loess_curves	Age-grid LOESS fitted protein trajectories.	figure_source	figure9_metscore2_protein_loess_curves_source.tsv	2	mertk	53.05	-0.151111	37296	30	ok	MERTK	0.0653519	2.59296e-42	8.55032e-42	41.5862	Positive PWAS beta	608	Increasing
Figure 4	a-d	F4_loess_curves	Age-grid LOESS fitted protein trajectories.	figure_source	figure9_metscore2_protein_loess_curves_source.tsv	2	mertk	53.5333	-0.137407	37296	30	ok	MERTK	0.0653519	2.59296e-42	8.55032e-42	41.5862	Positive PWAS beta	608	Increasing
Figure 4	a-d	F4_loess_curves	Age-grid LOESS fitted protein trajectories.	figure_source	figure9_metscore2_protein_loess_curves_source.tsv	2	mertk	54.0167	-0.121729	37296	30	ok	MERTK	0.0653519	2.59296e-42	8.55032e-42	41.5862	Positive PWAS beta	608	Increasing
Figure 4	a-d	F4_loess_curves	Age-grid LOESS fitted protein trajectories.	figure_source	figure9_metscore2_protein_loess_curves_source.tsv	2	mertk	54.5	-0.107	37296	30	ok	MERTK	0.0653519	2.59296e-42	8.55032e-42	41.5862	Positive PWAS beta	608	Increasing
Figure 4	a-d	F4_loess_curves	Age-grid LOESS fitted protein trajectories.	figure_source	figure9_metscore2_protein_loess_curves_source.tsv	2	mertk	54.9833	-0.0913663	37296	30	ok	MERTK	0.0653519	2.59296e-42	8.55032e-42	41.5862	Positive PWAS beta	608	Increasing
Figure 4	a-d	F4_loess_curves	Age-grid LOESS fitted protein trajectories.	figure_source	figure9_metscore2_protein_loess_curves_source.tsv	2	mertk	55.4667	-0.0753743	37296	30	ok	MERTK	0.0653519	2.59296e-42	8.55032e-42	41.5862	Positive PWAS beta	608	Increasing
Figure 4	a-d	F4_loess_curves	Age-grid LOESS fitted protein trajectories.	figure_source	figure9_metscore2_protein_loess_curves_source.tsv	2	mertk	55.95	-0.0603693	37296	30	ok	MERTK	0.0653519	2.59296e-42	8.55032e-42	41.5862	Positive PWAS beta	608	Increasing
Figure 4	a-d	F4_loess_curves	Age-grid LOESS fitted protein trajectories.	figure_source	figure9_metscore2_protein_loess_curves_source.tsv	2	mertk	56.4333	-0.0436598	37296	30	ok	MERTK	0.0653519	2.59296e-42	8.55032e-42	41.5862	Positive PWAS beta	608	Increasing
Figure 4	a-d	F4_loess_curves	Age-grid LOESS fitted protein trajectories.	figure_source	figure9_metscore2_protein_loess_curves_source.tsv	2	mertk	56.9167	-0.0289301	37296	30	ok	MERTK	0.0653519	2.59296e-42	8.55032e-42	41.5862	Positive PWAS beta	608	Increasing
Figure 4	a-d	F4_loess_curves	Age-grid LOESS fitted protein trajectories.	figure_source	figure9_metscore2_protein_loess_curves_source.tsv	2	mertk	57.4	-0.0123297	37296	30	ok	MERTK	0.0653519	2.59296e-42	8.55032e-42	41.5862	Positive PWAS beta	608	Increasing
Figure 4	a-d	F4_loess_curves	Age-grid LOESS fitted protein trajectories.	figure_source	figure9_metscore2_protein_loess_curves_source.tsv	2	mertk	57.8833	0.00278836	37296	30	ok	MERTK	0.0653519	2.59296e-42	8.55032e-42	41.5862	Positive PWAS beta	608	Increasing
Figure 4	a-d	F4_loess_curves	Age-grid LOESS fitted protein trajectories.	figure_source	figure9_metscore2_protein_loess_curves_source.tsv	2	mertk	58.3667	0.0189378	37296	30	ok	MERTK	0.0653519	2.59296e-42	8.55032e-42	41.5862	Positive PWAS beta	608	Increasing
Figure 4	a-d	F4_loess_curves	Age-grid LOESS fitted protein trajectories.	figure_source	figure9_metscore2_protein_loess_curves_source.tsv	2	mertk	58.85	0.0345696	37296	30	ok	MERTK	0.0653519	2.59296e-42	8.55032e-42	41.5862	Positive PWAS beta	608	Increasing
Figure 4	a-d	F4_loess_curves	Age-grid LOESS fitted protein trajectories.	figure_source	figure9_metscore2_protein_loess_curves_source.tsv	2	mertk	59.3333	0.050938	37296	30	ok	MERTK	0.0653519	2.59296e-42	8.55032e-42	41.5862	Positive PWAS beta	608	Increasing
Figure 4	a-d	F4_loess_curves	Age-grid LOESS fitted protein trajectories.	figure_source	figure9_metscore2_protein_loess_curves_source.tsv	2	mertk	59.8167	0.0680847	37296	30	ok	MERTK	0.0653519	2.59296e-42	8.55032e-42	41.5862	Positive PWAS beta	608	Increasing
Figure 4	a-d	F4_loess_curves	Age-grid LOESS fitted protein trajectories.	figure_source	figure9_metscore2_protein_loess_curves_source.tsv	2	mertk	60.3	0.0856154	37296	30	ok	MERTK	0.0653519	2.59296e-42	8.55032e-42	41.5862	Positive PWAS beta	608	Increasing
Figure 4	a-d	F4_loess_curves	Age-grid LOESS fitted protein trajectories.	figure_source	figure9_metscore2_protein_loess_curves_source.tsv	2	mertk	60.7833	0.103342	37296	30	ok	MERTK	0.0653519	2.59296e-42	8.55032e-42	41.5862	Positive PWAS beta	608	Increasing
Figure 4	a-d	F4_loess_curves	Age-grid LOESS fitted protein trajectories.	figure_source	figure9_metscore2_protein_loess_curves_source.tsv	2	mertk	61.2667	0.121192	37296	30	ok	MERTK	0.0653519	2.59296e-42	8.55032e-42	41.5862	Positive PWAS beta	608	Increasing
Figure 4	a-d	F4_loess_curves	Age-grid LOESS fitted protein trajectories.	figure_source	figure9_metscore2_protein_loess_curves_source.tsv	2	mertk	61.75	0.139142	37296	30	ok	MERTK	0.0653519	2.59296e-42	8.55032e-42	41.5862	Positive PWAS beta	608	Increasing
Figure 4	a-d	F4_loess_curves	Age-grid LOESS fitted protein trajectories.	figure_source	figure9_metscore2_protein_loess_curves_source.tsv	2	mertk	62.2333	0.157189	37296	30	ok	MERTK	0.0653519	2.59296e-42	8.55032e-42	41.5862	Positive PWAS beta	608	Increasing
Figure 4	a-d	F4_loess_curves	Age-grid LOESS fitted protein trajectories.	figure_source	figure9_metscore2_protein_loess_curves_source.tsv	2	mertk	62.7167	0.175343	37296	30	ok	MERTK	0.0653519	2.59296e-42	8.55032e-42	41.5862	Positive PWAS beta	608	Increasing
Figure 4	a-d	F4_loess_curves	Age-grid LOESS fitted protein trajectories.	figure_source	figure9_metscore2_protein_loess_curves_source.tsv	2	mertk	63.2	0.193622	37296	30	ok	MERTK	0.0653519	2.59296e-42	8.55032e-42	41.5862	Positive PWAS beta	608	Increasing
Figure 4	a-d	F4_loess_curves	Age-grid LOESS fitted protein trajectories.	figure_source	figure9_metscore2_protein_loess_curves_source.tsv	2	mertk	63.6833	0.212042	37296	30	ok	MERTK	0.0653519	2.59296e-42	8.55032e-42	41.5862	Positive PWAS beta	608	Increasing
Figure 4	a-d	F4_loess_curves	Age-grid LOESS fitted protein trajectories.	figure_source	figure9_metscore2_protein_loess_curves_source.tsv	2	mertk	64.1667	0.230619	37296	30	ok	MERTK	0.0653519	2.59296e-42	8.55032e-42	41.5862	Positive PWAS beta	608	Increasing
Figure 4	a-d	F4_loess_curves	Age-grid LOESS fitted protein trajectories.	figure_source	figure9_metscore2_protein_loess_curves_source.tsv	2	mertk	64.65	0.249367	37296	30	ok	MERTK	0.0653519	2.59296e-42	8.55032e-42	41.5862	Positive PWAS beta	608	Increasing
Figure 4	a-d	F4_loess_curves	Age-grid LOESS fitted protein trajectories.	figure_source	figure9_metscore2_protein_loess_curves_source.tsv	2	mertk	65.1333	0.2683	37296	30	ok	MERTK	0.0653519	2.59296e-42	8.55032e-42	41.5862	Positive PWAS beta	608	Increasing
Figure 4	a-d	F4_loess_curves	Age-grid LOESS fitted protein trajectories.	figure_source	figure9_metscore2_protein_loess_curves_source.tsv	2	mertk	65.6167	0.287426	37296	30	ok	MERTK	0.0653519	2.59296e-42	8.55032e-42	41.5862	Positive PWAS beta	608	Increasing
Figure 4	a-d	F4_loess_curves	Age-grid LOESS fitted protein trajectories.	figure_source	figure9_metscore2_protein_loess_curves_source.tsv	2	mertk	66.1	0.306748	37296	30	ok	MERTK	0.0653519	2.59296e-42	8.55032e-42	41.5862	Positive PWAS beta	608	Increasing
Figure 4	a-d	F4_loess_curves	Age-grid LOESS fitted protein trajectories.	figure_source	figure9_metscore2_protein_loess_curves_source.tsv	2	mertk	66.5833	0.326269	37296	30	ok	MERTK	0.0653519	2.59296e-42	8.55032e-42	41.5862	Positive PWAS beta	608	Increasing
Figure 4	a-d	F4_loess_curves	Age-grid LOESS fitted protein trajectories.	figure_source	figure9_metscore2_protein_loess_curves_source.tsv	2	mertk	67.0667	0.345986	37296	30	ok	MERTK	0.0653519	2.59296e-42	8.55032e-42	41.5862	Positive PWAS beta	608	Increasing
Figure 4	a-d	F4_loess_curves	Age-grid LOESS fitted protein trajectories.	figure_source	figure9_metscore2_protein_loess_curves_source.tsv	2	mertk	67.55	0.365897	37296	30	ok	MERTK	0.0653519	2.59296e-42	8.55032e-42	41.5862	Positive PWAS beta	608	Increasing
Figure 4	a-d	F4_loess_curves	Age-grid LOESS fitted protein trajectories.	figure_source	figure9_metscore2_protein_loess_curves_source.tsv	2	mertk	68.0333	0.385997	37296	30	ok	MERTK	0.0653519	2.59296e-42	8.55032e-42	41.5862	Positive PWAS beta	608	Increasing
Figure 4	a-d	F4_loess_curves	Age-grid LOESS fitted protein trajectories.	figure_source	figure9_metscore2_protein_loess_curves_source.tsv	2	mertk	68.5167	0.406282	37296	30	ok	MERTK	0.0653519	2.59296e-42	8.55032e-42	41.5862	Positive PWAS beta	608	Increasing
Figure 4	a-d	F4_loess_curves	Age-grid LOESS fitted protein trajectories.	figure_source	figure9_metscore2_protein_loess_curves_source.tsv	2	mertk	69	0.426739	37296	30	ok	MERTK	0.0653519	2.59296e-42	8.55032e-42	41.5862	Positive PWAS beta	608	Increasing
Figure 4	a-d	F4_loess_curves	Age-grid LOESS fitted protein trajectories.	figure_source	figure9_metscore2_protein_loess_curves_source.tsv	2	mfap5	40	-0.225523	37356	30	ok	MFAP5	0.115124	1.28184e-117	7.5486e-117	116.892	Positive PWAS beta	608	Increasing
Figure 4	a-d	F4_loess_curves	Age-grid LOESS fitted protein trajectories.	figure_source	figure9_metscore2_protein_loess_curves_source.tsv	2	mfap5	40.4833	-0.214046	37356	30	ok	MFAP5	0.115124	1.28184e-117	7.5486e-117	116.892	Positive PWAS beta	608	Increasing
Figure 4	a-d	F4_loess_curves	Age-grid LOESS fitted protein trajectories.	figure_source	figure9_metscore2_protein_loess_curves_source.tsv	2	mfap5	40.9667	-0.203234	37356	30	ok	MFAP5	0.115124	1.28184e-117	7.5486e-117	116.892	Positive PWAS beta	608	Increasing
Figure 4	a-d	F4_loess_curves	Age-grid LOESS fitted protein trajectories.	figure_source	figure9_metscore2_protein_loess_curves_source.tsv	2	mfap5	41.45	-0.193079	37356	30	ok	MFAP5	0.115124	1.28184e-117	7.5486e-117	116.892	Positive PWAS beta	608	Increasing
Figure 4	a-d	F4_loess_curves	Age-grid LOESS fitted protein trajectories.	figure_source	figure9_metscore2_protein_loess_curves_source.tsv	2	mfap5	41.9333	-0.18357	37356	30	ok	MFAP5	0.115124	1.28184e-117	7.5486e-117	116.892	Positive PWAS beta	608	Increasing
Figure 4	a-d	F4_loess_curves	Age-grid LOESS fitted protein trajectories.	figure_source	figure9_metscore2_protein_loess_curves_source.tsv	2	mfap5	42.4167	-0.174693	37356	30	ok	MFAP5	0.115124	1.28184e-117	7.5486e-117	116.892	Positive PWAS beta	608	Increasing
Figure 4	a-d	F4_loess_curves	Age-grid LOESS fitted protein trajectories.	figure_source	figure9_metscore2_protein_loess_curves_source.tsv	2	mfap5	42.9	-0.166444	37356	30	ok	MFAP5	0.115124	1.28184e-117	7.5486e-117	116.892	Positive PWAS beta	608	Increasing
Figure 4	a-d	F4_loess_curves	Age-grid LOESS fitted protein trajectories.	figure_source	figure9_metscore2_protein_loess_curves_source.tsv	2	mfap5	43.3833	-0.158818	37356	30	ok	MFAP5	0.115124	1.28184e-117	7.5486e-117	116.892	Positive PWAS beta	608	Increasing
Figure 4	a-d	F4_loess_curves	Age-grid LOESS fitted protein trajectories.	figure_source	figure9_metscore2_protein_loess_curves_source.tsv	2	mfap5	43.8667	-0.151808	37356	30	ok	MFAP5	0.115124	1.28184e-117	7.5486e-117	116.892	Positive PWAS beta	608	Increasing
Figure 4	a-d	F4_loess_curves	Age-grid LOESS fitted protein trajectories.	figure_source	figure9_metscore2_protein_loess_curves_source.tsv	2	mfap5	44.35	-0.145411	37356	30	ok	MFAP5	0.115124	1.28184e-117	7.5486e-117	116.892	Positive PWAS beta	608	Increasing
Figure 4	a-d	F4_loess_curves	Age-grid LOESS fitted protein trajectories.	figure_source	figure9_metscore2_protein_loess_curves_source.tsv	2	mfap5	44.8333	-0.139619	37356	30	ok	MFAP5	0.115124	1.28184e-117	7.5486e-117	116.892	Positive PWAS beta	608	Increasing
Figure 4	a-d	F4_loess_curves	Age-grid LOESS fitted protein trajectories.	figure_source	figure9_metscore2_protein_loess_curves_source.tsv	2	mfap5	45.3167	-0.134427	37356	30	ok	MFAP5	0.115124	1.28184e-117	7.5486e-117	116.892	Positive PWAS beta	608	Increasing
Figure 4	a-d	F4_loess_curves	Age-grid LOESS fitted protein trajectories.	figure_source	figure9_metscore2_protein_loess_curves_source.tsv	2	mfap5	45.8	-0.12983	37356	30	ok	MFAP5	0.115124	1.28184e-117	7.5486e-117	116.892	Positive PWAS beta	608	Increasing
Figure 4	a-d	F4_loess_curves	Age-grid LOESS fitted protein trajectories.	figure_source	figure9_metscore2_protein_loess_curves_source.tsv	2	mfap5	46.2833	-0.125823	37356	30	ok	MFAP5	0.115124	1.28184e-117	7.5486e-117	116.892	Positive PWAS beta	608	Increasing
Figure 4	a-d	F4_loess_curves	Age-grid LOESS fitted protein trajectories.	figure_source	figure9_metscore2_protein_loess_curves_source.tsv	2	mfap5	46.7667	-0.122404	37356	30	ok	MFAP5	0.115124	1.28184e-117	7.5486e-117	116.892	Positive PWAS beta	608	Increasing
Figure 4	a-d	F4_loess_curves	Age-grid LOESS fitted protein trajectories.	figure_source	figure9_metscore2_protein_loess_curves_source.tsv	2	mfap5	47.25	-0.119567	37356	30	ok	MFAP5	0.115124	1.28184e-117	7.5486e-117	116.892	Positive PWAS beta	608	Increasing
Figure 4	a-d	F4_loess_curves	Age-grid LOESS fitted protein trajectories.	figure_source	figure9_metscore2_protein_loess_curves_source.tsv	2	mfap5	47.7333	-0.117317	37356	30	ok	MFAP5	0.115124	1.28184e-117	7.5486e-117	116.892	Positive PWAS beta	608	Increasing
Figure 4	a-d	F4_loess_curves	Age-grid LOESS fitted protein trajectories.	figure_source	figure9_metscore2_protein_loess_curves_source.tsv	2	mfap5	48.2167	-0.115669	37356	30	ok	MFAP5	0.115124	1.28184e-117	7.5486e-117	116.892	Positive PWAS beta	608	Increasing
Figure 4	a-d	F4_loess_curves	Age-grid LOESS fitted protein trajectories.	figure_source	figure9_metscore2_protein_loess_curves_source.tsv	2	mfap5	48.7	-0.114653	37356	30	ok	MFAP5	0.115124	1.28184e-117	7.5486e-117	116.892	Positive PWAS beta	608	Increasing
Figure 4	a-d	F4_loess_curves	Age-grid LOESS fitted protein trajectories.	figure_source	figure9_metscore2_protein_loess_curves_source.tsv	2	mfap5	49.1833	-0.114316	37356	30	ok	MFAP5	0.115124	1.28184e-117	7.5486e-117	116.892	Positive PWAS beta	608	Increasing
Figure 4	a-d	F4_loess_curves	Age-grid LOESS fitted protein trajectories.	figure_source	figure9_metscore2_protein_loess_curves_source.tsv	2	mfap5	49.6667	-0.114708	37356	30	ok	MFAP5	0.115124	1.28184e-117	7.5486e-117	116.892	Positive PWAS beta	608	Increasing
Figure 4	a-d	F4_loess_curves	Age-grid LOESS fitted protein trajectories.	figure_source	figure9_metscore2_protein_loess_curves_source.tsv	2	mfap5	50.15	-0.115801	37356	30	ok	MFAP5	0.115124	1.28184e-117	7.5486e-117	116.892	Positive PWAS beta	608	Increasing
Figure 4	a-d	F4_loess_curves	Age-grid LOESS fitted protein trajectories.	figure_source	figure9_metscore2_protein_loess_curves_source.tsv	2	mfap5	50.6333	-0.11811	37356	30	ok	MFAP5	0.115124	1.28184e-117	7.5486e-117	116.892	Positive PWAS beta	608	Increasing
Figure 4	a-d	F4_loess_curves	Age-grid LOESS fitted protein trajectories.	figure_source	figure9_metscore2_protein_loess_curves_source.tsv	2	mfap5	51.1167	-0.121568	37356	30	ok	MFAP5	0.115124	1.28184e-117	7.5486e-117	116.892	Positive PWAS beta	608	Increasing
Figure 4	a-d	F4_loess_curves	Age-grid LOESS fitted protein trajectories.	figure_source	figure9_metscore2_protein_loess_curves_source.tsv	2	mfap5	51.6	-0.123552	37356	30	ok	MFAP5	0.115124	1.28184e-117	7.5486e-117	116.892	Positive PWAS beta	608	Increasing
Figure 4	a-d	F4_loess_curves	Age-grid LOESS fitted protein trajectories.	figure_source	figure9_metscore2_protein_loess_curves_source.tsv	2	mfap5	52.0833	-0.125768	37356	30	ok	MFAP5	0.115124	1.28184e-117	7.5486e-117	116.892	Positive PWAS beta	608	Increasing
Figure 4	a-d	F4_loess_curves	Age-grid LOESS fitted protein trajectories.	figure_source	figure9_metscore2_protein_loess_curves_source.tsv	2	mfap5	52.5667	-0.127435	37356	30	ok	MFAP5	0.115124	1.28184e-117	7.5486e-117	116.892	Positive PWAS beta	608	Increasing
Figure 4	a-d	F4_loess_curves	Age-grid LOESS fitted protein trajectories.	figure_source	figure9_metscore2_protein_loess_curves_source.tsv	2	mfap5	53.05	-0.127466	37356	30	ok	MFAP5	0.115124	1.28184e-117	7.5486e-117	116.892	Positive PWAS beta	608	Increasing
Figure 4	a-d	F4_loess_curves	Age-grid LOESS fitted protein trajectories.	figure_source	figure9_metscore2_protein_loess_curves_source.tsv	2	mfap5	53.5333	-0.128172	37356	30	ok	MFAP5	0.115124	1.28184e-117	7.5486e-117	116.892	Positive PWAS beta	608	Increasing
Figure 4	a-d	F4_loess_curves	Age-grid LOESS fitted protein trajectories.	figure_source	figure9_metscore2_protein_loess_curves_source.tsv	2	mfap5	54.0167	-0.124965	37356	30	ok	MFAP5	0.115124	1.28184e-117	7.5486e-117	116.892	Positive PWAS beta	608	Increasing
Figure 4	a-d	F4_loess_curves	Age-grid LOESS fitted protein trajectories.	figure_source	figure9_metscore2_protein_loess_curves_source.tsv	2	mfap5	54.5	-0.123921	37356	30	ok	MFAP5	0.115124	1.28184e-117	7.5486e-117	116.892	Positive PWAS beta	608	Increasing
Figure 4	a-d	F4_loess_curves	Age-grid LOESS fitted protein trajectories.	figure_source	figure9_metscore2_protein_loess_curves_source.tsv	2	mfap5	54.9833	-0.117202	37356	30	ok	MFAP5	0.115124	1.28184e-117	7.5486e-117	116.892	Positive PWAS beta	608	Increasing
Figure 4	a-d	F4_loess_curves	Age-grid LOESS fitted protein trajectories.	figure_source	figure9_metscore2_protein_loess_curves_source.tsv	2	mfap5	55.4667	-0.113111	37356	30	ok	MFAP5	0.115124	1.28184e-117	7.5486e-117	116.892	Positive PWAS beta	608	Increasing
Figure 4	a-d	F4_loess_curves	Age-grid LOESS fitted protein trajectories.	figure_source	figure9_metscore2_protein_loess_curves_source.tsv	2	mfap5	55.95	-0.104011	37356	30	ok	MFAP5	0.115124	1.28184e-117	7.5486e-117	116.892	Positive PWAS beta	608	Increasing
Figure 4	a-d	F4_loess_curves	Age-grid LOESS fitted protein trajectories.	figure_source	figure9_metscore2_protein_loess_curves_source.tsv	2	mfap5	56.4333	-0.0962624	37356	30	ok	MFAP5	0.115124	1.28184e-117	7.5486e-117	116.892	Positive PWAS beta	608	Increasing
Figure 4	a-d	F4_loess_curves	Age-grid LOESS fitted protein trajectories.	figure_source	figure9_metscore2_protein_loess_curves_source.tsv	2	mfap5	56.9167	-0.0852585	37356	30	ok	MFAP5	0.115124	1.28184e-117	7.5486e-117	116.892	Positive PWAS beta	608	Increasing
Figure 4	a-d	F4_loess_curves	Age-grid LOESS fitted protein trajectories.	figure_source	figure9_metscore2_protein_loess_curves_source.tsv	2	mfap5	57.4	-0.0743523	37356	30	ok	MFAP5	0.115124	1.28184e-117	7.5486e-117	116.892	Positive PWAS beta	608	Increasing
Figure 4	a-d	F4_loess_curves	Age-grid LOESS fitted protein trajectories.	figure_source	figure9_metscore2_protein_loess_curves_source.tsv	2	mfap5	57.8833	-0.0620566	37356	30	ok	MFAP5	0.115124	1.28184e-117	7.5486e-117	116.892	Positive PWAS beta	608	Increasing
Figure 4	a-d	F4_loess_curves	Age-grid LOESS fitted protein trajectories.	figure_source	figure9_metscore2_protein_loess_curves_source.tsv	2	mfap5	58.3667	-0.0488092	37356	30	ok	MFAP5	0.115124	1.28184e-117	7.5486e-117	116.892	Positive PWAS beta	608	Increasing
Figure 4	a-d	F4_loess_curves	Age-grid LOESS fitted protein trajectories.	figure_source	figure9_metscore2_protein_loess_curves_source.tsv	2	mfap5	58.85	-0.0354232	37356	30	ok	MFAP5	0.115124	1.28184e-117	7.5486e-117	116.892	Positive PWAS beta	608	Increasing
Figure 4	a-d	F4_loess_curves	Age-grid LOESS fitted protein trajectories.	figure_source	figure9_metscore2_protein_loess_curves_source.tsv	2	mfap5	59.3333	-0.0219956	37356	30	ok	MFAP5	0.115124	1.28184e-117	7.5486e-117	116.892	Positive PWAS beta	608	Increasing
Figure 4	a-d	F4_loess_curves	Age-grid LOESS fitted protein trajectories.	figure_source	figure9_metscore2_protein_loess_curves_source.tsv	2	mfap5	59.8167	-0.00812782	37356	30	ok	MFAP5	0.115124	1.28184e-117	7.5486e-117	116.892	Positive PWAS beta	608	Increasing
Figure 4	a-d	F4_loess_curves	Age-grid LOESS fitted protein trajectories.	figure_source	figure9_metscore2_protein_loess_curves_source.tsv	2	mfap5	60.3	0.00613797	37356	30	ok	MFAP5	0.115124	1.28184e-117	7.5486e-117	116.892	Positive PWAS beta	608	Increasing
Figure 4	a-d	F4_loess_curves	Age-grid LOESS fitted protein trajectories.	figure_source	figure9_metscore2_protein_loess_curves_source.tsv	2	mfap5	60.7833	0.0208038	37356	30	ok	MFAP5	0.115124	1.28184e-117	7.5486e-117	116.892	Positive PWAS beta	608	Increasing
Figure 4	a-d	F4_loess_curves	Age-grid LOESS fitted protein trajectories.	figure_source	figure9_metscore2_protein_loess_curves_source.tsv	2	mfap5	61.2667	0.035876	37356	30	ok	MFAP5	0.115124	1.28184e-117	7.5486e-117	116.892	Positive PWAS beta	608	Increasing
Figure 4	a-d	F4_loess_curves	Age-grid LOESS fitted protein trajectories.	figure_source	figure9_metscore2_protein_loess_curves_source.tsv	2	mfap5	61.75	0.0513571	37356	30	ok	MFAP5	0.115124	1.28184e-117	7.5486e-117	116.892	Positive PWAS beta	608	Increasing
Figure 4	a-d	F4_loess_curves	Age-grid LOESS fitted protein trajectories.	figure_source	figure9_metscore2_protein_loess_curves_source.tsv	2	mfap5	62.2333	0.067246	37356	30	ok	MFAP5	0.115124	1.28184e-117	7.5486e-117	116.892	Positive PWAS beta	608	Increasing
Figure 4	a-d	F4_loess_curves	Age-grid LOESS fitted protein trajectories.	figure_source	figure9_metscore2_protein_loess_curves_source.tsv	2	mfap5	62.7167	0.0835388	37356	30	ok	MFAP5	0.115124	1.28184e-117	7.5486e-117	116.892	Positive PWAS beta	608	Increasing
Figure 4	a-d	F4_loess_curves	Age-grid LOESS fitted protein trajectories.	figure_source	figure9_metscore2_protein_loess_curves_source.tsv	2	mfap5	63.2	0.10023	37356	30	ok	MFAP5	0.115124	1.28184e-117	7.5486e-117	116.892	Positive PWAS beta	608	Increasing
Figure 4	a-d	F4_loess_curves	Age-grid LOESS fitted protein trajectories.	figure_source	figure9_metscore2_protein_loess_curves_source.tsv	2	mfap5	63.6833	0.117315	37356	30	ok	MFAP5	0.115124	1.28184e-117	7.5486e-117	116.892	Positive PWAS beta	608	Increasing
Figure 4	a-d	F4_loess_curves	Age-grid LOESS fitted protein trajectories.	figure_source	figure9_metscore2_protein_loess_curves_source.tsv	2	mfap5	64.1667	0.134792	37356	30	ok	MFAP5	0.115124	1.28184e-117	7.5486e-117	116.892	Positive PWAS beta	608	Increasing
Figure 4	a-d	F4_loess_curves	Age-grid LOESS fitted protein trajectories.	figure_source	figure9_metscore2_protein_loess_curves_source.tsv	2	mfap5	64.65	0.152659	37356	30	ok	MFAP5	0.115124	1.28184e-117	7.5486e-117	116.892	Positive PWAS beta	608	Increasing
Figure 4	a-d	F4_loess_curves	Age-grid LOESS fitted protein trajectories.	figure_source	figure9_metscore2_protein_loess_curves_source.tsv	2	mfap5	65.1333	0.17092	37356	30	ok	MFAP5	0.115124	1.28184e-117	7.5486e-117	116.892	Positive PWAS beta	608	Increasing
Figure 4	a-d	F4_loess_curves	Age-grid LOESS fitted protein trajectories.	figure_source	figure9_metscore2_protein_loess_curves_source.tsv	2	mfap5	65.6167	0.189574	37356	30	ok	MFAP5	0.115124	1.28184e-117	7.5486e-117	116.892	Positive PWAS beta	608	Increasing
Figure 4	a-d	F4_loess_curves	Age-grid LOESS fitted protein trajectories.	figure_source	figure9_metscore2_protein_loess_curves_source.tsv	2	mfap5	66.1	0.208621	37356	30	ok	MFAP5	0.115124	1.28184e-117	7.5486e-117	116.892	Positive PWAS beta	608	Increasing
Figure 4	a-d	F4_loess_curves	Age-grid LOESS fitted protein trajectories.	figure_source	figure9_metscore2_protein_loess_curves_source.tsv	2	mfap5	66.5833	0.228062	37356	30	ok	MFAP5	0.115124	1.28184e-117	7.5486e-117	116.892	Positive PWAS beta	608	Increasing
Figure 4	a-d	F4_loess_curves	Age-grid LOESS fitted protein trajectories.	figure_source	figure9_metscore2_protein_loess_curves_source.tsv	2	mfap5	67.0667	0.247897	37356	30	ok	MFAP5	0.115124	1.28184e-117	7.5486e-117	116.892	Positive PWAS beta	608	Increasing
Figure 4	a-d	F4_loess_curves	Age-grid LOESS fitted protein trajectories.	figure_source	figure9_metscore2_protein_loess_curves_source.tsv	2	mfap5	67.55	0.268126	37356	30	ok	MFAP5	0.115124	1.28184e-117	7.5486e-117	116.892	Positive PWAS beta	608	Increasing
Figure 4	a-d	F4_loess_curves	Age-grid LOESS fitted protein trajectories.	figure_source	figure9_metscore2_protein_loess_curves_source.tsv	2	mfap5	68.0333	0.288749	37356	30	ok	MFAP5	0.115124	1.28184e-117	7.5486e-117	116.892	Positive PWAS beta	608	Increasing
Figure 4	a-d	F4_loess_curves	Age-grid LOESS fitted protein trajectories.	figure_source	figure9_metscore2_protein_loess_curves_source.tsv	2	mfap5	68.5167	0.309762	37356	30	ok	MFAP5	0.115124	1.28184e-117	7.5486e-117	116.892	Positive PWAS beta	608	Increasing
Figure 4	a-d	F4_loess_curves	Age-grid LOESS fitted protein trajectories.	figure_source	figure9_metscore2_protein_loess_curves_source.tsv	2	mfap5	69	0.331162	37356	30	ok	MFAP5	0.115124	1.28184e-117	7.5486e-117	116.892	Positive PWAS beta	608	Increasing
Figure 4	a-d	F4_loess_curves	Age-grid LOESS fitted protein trajectories.	figure_source	figure9_metscore2_protein_loess_curves_source.tsv	2	mia	40	-0.0809218	37013	30	ok	MIA	0.0629936	7.43472e-42	2.44332e-41	41.1287	Positive PWAS beta	608	Increasing
Figure 4	a-d	F4_loess_curves	Age-grid LOESS fitted protein trajectories.	figure_source	figure9_metscore2_protein_loess_curves_source.tsv	2	mia	40.4833	-0.0863258	37013	30	ok	MIA	0.0629936	7.43472e-42	2.44332e-41	41.1287	Positive PWAS beta	608	Increasing
Figure 4	a-d	F4_loess_curves	Age-grid LOESS fitted protein trajectories.	figure_source	figure9_metscore2_protein_loess_curves_source.tsv	2	mia	40.9667	-0.0913608	37013	30	ok	MIA	0.0629936	7.43472e-42	2.44332e-41	41.1287	Positive PWAS beta	608	Increasing
Figure 4	a-d	F4_loess_curves	Age-grid LOESS fitted protein trajectories.	figure_source	figure9_metscore2_protein_loess_curves_source.tsv	2	mia	41.45	-0.0960194	37013	30	ok	MIA	0.0629936	7.43472e-42	2.44332e-41	41.1287	Positive PWAS beta	608	Increasing
Figure 4	a-d	F4_loess_curves	Age-grid LOESS fitted protein trajectories.	figure_source	figure9_metscore2_protein_loess_curves_source.tsv	2	mia	41.9333	-0.100293	37013	30	ok	MIA	0.0629936	7.43472e-42	2.44332e-41	41.1287	Positive PWAS beta	608	Increasing
Figure 4	a-d	F4_loess_curves	Age-grid LOESS fitted protein trajectories.	figure_source	figure9_metscore2_protein_loess_curves_source.tsv	2	mia	42.4167	-0.104174	37013	30	ok	MIA	0.0629936	7.43472e-42	2.44332e-41	41.1287	Positive PWAS beta	608	Increasing
Figure 4	a-d	F4_loess_curves	Age-grid LOESS fitted protein trajectories.	figure_source	figure9_metscore2_protein_loess_curves_source.tsv	2	mia	42.9	-0.107652	37013	30	ok	MIA	0.0629936	7.43472e-42	2.44332e-41	41.1287	Positive PWAS beta	608	Increasing
Figure 4	a-d	F4_loess_curves	Age-grid LOESS fitted protein trajectories.	figure_source	figure9_metscore2_protein_loess_curves_source.tsv	2	mia	43.3833	-0.110718	37013	30	ok	MIA	0.0629936	7.43472e-42	2.44332e-41	41.1287	Positive PWAS beta	608	Increasing
Figure 4	a-d	F4_loess_curves	Age-grid LOESS fitted protein trajectories.	figure_source	figure9_metscore2_protein_loess_curves_source.tsv	2	mia	43.8667	-0.113367	37013	30	ok	MIA	0.0629936	7.43472e-42	2.44332e-41	41.1287	Positive PWAS beta	608	Increasing
Figure 4	a-d	F4_loess_curves	Age-grid LOESS fitted protein trajectories.	figure_source	figure9_metscore2_protein_loess_curves_source.tsv	2	mia	44.35	-0.115598	37013	30	ok	MIA	0.0629936	7.43472e-42	2.44332e-41	41.1287	Positive PWAS beta	608	Increasing
Figure 4	a-d	F4_loess_curves	Age-grid LOESS fitted protein trajectories.	figure_source	figure9_metscore2_protein_loess_curves_source.tsv	2	mia	44.8333	-0.117412	37013	30	ok	MIA	0.0629936	7.43472e-42	2.44332e-41	41.1287	Positive PWAS beta	608	Increasing
Figure 4	a-d	F4_loess_curves	Age-grid LOESS fitted protein trajectories.	figure_source	figure9_metscore2_protein_loess_curves_source.tsv	2	mia	45.3167	-0.118814	37013	30	ok	MIA	0.0629936	7.43472e-42	2.44332e-41	41.1287	Positive PWAS beta	608	Increasing
Figure 4	a-d	F4_loess_curves	Age-grid LOESS fitted protein trajectories.	figure_source	figure9_metscore2_protein_loess_curves_source.tsv	2	mia	45.8	-0.119812	37013	30	ok	MIA	0.0629936	7.43472e-42	2.44332e-41	41.1287	Positive PWAS beta	608	Increasing
Figure 4	a-d	F4_loess_curves	Age-grid LOESS fitted protein trajectories.	figure_source	figure9_metscore2_protein_loess_curves_source.tsv	2	mia	46.2833	-0.120419	37013	30	ok	MIA	0.0629936	7.43472e-42	2.44332e-41	41.1287	Positive PWAS beta	608	Increasing
Figure 4	a-d	F4_loess_curves	Age-grid LOESS fitted protein trajectories.	figure_source	figure9_metscore2_protein_loess_curves_source.tsv	2	mia	46.7667	-0.120652	37013	30	ok	MIA	0.0629936	7.43472e-42	2.44332e-41	41.1287	Positive PWAS beta	608	Increasing
Figure 4	a-d	F4_loess_curves	Age-grid LOESS fitted protein trajectories.	figure_source	figure9_metscore2_protein_loess_curves_source.tsv	2	mia	47.25	-0.120537	37013	30	ok	MIA	0.0629936	7.43472e-42	2.44332e-41	41.1287	Positive PWAS beta	608	Increasing
Figure 4	a-d	F4_loess_curves	Age-grid LOESS fitted protein trajectories.	figure_source	figure9_metscore2_protein_loess_curves_source.tsv	2	mia	47.7333	-0.120099	37013	30	ok	MIA	0.0629936	7.43472e-42	2.44332e-41	41.1287	Positive PWAS beta	608	Increasing
Figure 4	a-d	F4_loess_curves	Age-grid LOESS fitted protein trajectories.	figure_source	figure9_metscore2_protein_loess_curves_source.tsv	2	mia	48.2167	-0.119367	37013	30	ok	MIA	0.0629936	7.43472e-42	2.44332e-41	41.1287	Positive PWAS beta	608	Increasing
Figure 4	a-d	F4_loess_curves	Age-grid LOESS fitted protein trajectories.	figure_source	figure9_metscore2_protein_loess_curves_source.tsv	2	mia	48.7	-0.118367	37013	30	ok	MIA	0.0629936	7.43472e-42	2.44332e-41	41.1287	Positive PWAS beta	608	Increasing
Figure 4	a-d	F4_loess_curves	Age-grid LOESS fitted protein trajectories.	figure_source	figure9_metscore2_protein_loess_curves_source.tsv	2	mia	49.1833	-0.117109	37013	30	ok	MIA	0.0629936	7.43472e-42	2.44332e-41	41.1287	Positive PWAS beta	608	Increasing
Figure 4	a-d	F4_loess_curves	Age-grid LOESS fitted protein trajectories.	figure_source	figure9_metscore2_protein_loess_curves_source.tsv	2	mia	49.6667	-0.115553	37013	30	ok	MIA	0.0629936	7.43472e-42	2.44332e-41	41.1287	Positive PWAS beta	608	Increasing
Figure 4	a-d	F4_loess_curves	Age-grid LOESS fitted protein trajectories.	figure_source	figure9_metscore2_protein_loess_curves_source.tsv	2	mia	50.15	-0.11352	37013	30	ok	MIA	0.0629936	7.43472e-42	2.44332e-41	41.1287	Positive PWAS beta	608	Increasing
Figure 4	a-d	F4_loess_curves	Age-grid LOESS fitted protein trajectories.	figure_source	figure9_metscore2_protein_loess_curves_source.tsv	2	mia	50.6333	-0.110407	37013	30	ok	MIA	0.0629936	7.43472e-42	2.44332e-41	41.1287	Positive PWAS beta	608	Increasing
Figure 4	a-d	F4_loess_curves	Age-grid LOESS fitted protein trajectories.	figure_source	figure9_metscore2_protein_loess_curves_source.tsv	2	mia	51.1167	-0.106215	37013	30	ok	MIA	0.0629936	7.43472e-42	2.44332e-41	41.1287	Positive PWAS beta	608	Increasing
Figure 4	a-d	F4_loess_curves	Age-grid LOESS fitted protein trajectories.	figure_source	figure9_metscore2_protein_loess_curves_source.tsv	2	mia	51.6	-0.101515	37013	30	ok	MIA	0.0629936	7.43472e-42	2.44332e-41	41.1287	Positive PWAS beta	608	Increasing
Figure 4	a-d	F4_loess_curves	Age-grid LOESS fitted protein trajectories.	figure_source	figure9_metscore2_protein_loess_curves_source.tsv	2	mia	52.0833	-0.0962538	37013	30	ok	MIA	0.0629936	7.43472e-42	2.44332e-41	41.1287	Positive PWAS beta	608	Increasing
Figure 4	a-d	F4_loess_curves	Age-grid LOESS fitted protein trajectories.	figure_source	figure9_metscore2_protein_loess_curves_source.tsv	2	mia	52.5667	-0.0901537	37013	30	ok	MIA	0.0629936	7.43472e-42	2.44332e-41	41.1287	Positive PWAS beta	608	Increasing
Figure 4	a-d	F4_loess_curves	Age-grid LOESS fitted protein trajectories.	figure_source	figure9_metscore2_protein_loess_curves_source.tsv	2	mia	53.05	-0.0842076	37013	30	ok	MIA	0.0629936	7.43472e-42	2.44332e-41	41.1287	Positive PWAS beta	608	Increasing
Figure 4	a-d	F4_loess_curves	Age-grid LOESS fitted protein trajectories.	figure_source	figure9_metscore2_protein_loess_curves_source.tsv	2	mia	53.5333	-0.0774291	37013	30	ok	MIA	0.0629936	7.43472e-42	2.44332e-41	41.1287	Positive PWAS beta	608	Increasing
Figure 4	a-d	F4_loess_curves	Age-grid LOESS fitted protein trajectories.	figure_source	figure9_metscore2_protein_loess_curves_source.tsv	2	mia	54.0167	-0.070956	37013	30	ok	MIA	0.0629936	7.43472e-42	2.44332e-41	41.1287	Positive PWAS beta	608	Increasing
Figure 4	a-d	F4_loess_curves	Age-grid LOESS fitted protein trajectories.	figure_source	figure9_metscore2_protein_loess_curves_source.tsv	2	mia	54.5	-0.0641429	37013	30	ok	MIA	0.0629936	7.43472e-42	2.44332e-41	41.1287	Positive PWAS beta	608	Increasing
Figure 4	a-d	F4_loess_curves	Age-grid LOESS fitted protein trajectories.	figure_source	figure9_metscore2_protein_loess_curves_source.tsv	2	mia	54.9833	-0.0577243	37013	30	ok	MIA	0.0629936	7.43472e-42	2.44332e-41	41.1287	Positive PWAS beta	608	Increasing
Figure 4	a-d	F4_loess_curves	Age-grid LOESS fitted protein trajectories.	figure_source	figure9_metscore2_protein_loess_curves_source.tsv	2	mia	55.4667	-0.0513995	37013	30	ok	MIA	0.0629936	7.43472e-42	2.44332e-41	41.1287	Positive PWAS beta	608	Increasing
Figure 4	a-d	F4_loess_curves	Age-grid LOESS fitted protein trajectories.	figure_source	figure9_metscore2_protein_loess_curves_source.tsv	2	mia	55.95	-0.0461338	37013	30	ok	MIA	0.0629936	7.43472e-42	2.44332e-41	41.1287	Positive PWAS beta	608	Increasing
Figure 4	a-d	F4_loess_curves	Age-grid LOESS fitted protein trajectories.	figure_source	figure9_metscore2_protein_loess_curves_source.tsv	2	mia	56.4333	-0.0405181	37013	30	ok	MIA	0.0629936	7.43472e-42	2.44332e-41	41.1287	Positive PWAS beta	608	Increasing
Figure 4	a-d	F4_loess_curves	Age-grid LOESS fitted protein trajectories.	figure_source	figure9_metscore2_protein_loess_curves_source.tsv	2	mia	56.9167	-0.0355619	37013	30	ok	MIA	0.0629936	7.43472e-42	2.44332e-41	41.1287	Positive PWAS beta	608	Increasing
Figure 4	a-d	F4_loess_curves	Age-grid LOESS fitted protein trajectories.	figure_source	figure9_metscore2_protein_loess_curves_source.tsv	2	mia	57.4	-0.0299399	37013	30	ok	MIA	0.0629936	7.43472e-42	2.44332e-41	41.1287	Positive PWAS beta	608	Increasing
Figure 4	a-d	F4_loess_curves	Age-grid LOESS fitted protein trajectories.	figure_source	figure9_metscore2_protein_loess_curves_source.tsv	2	mia	57.8833	-0.0243186	37013	30	ok	MIA	0.0629936	7.43472e-42	2.44332e-41	41.1287	Positive PWAS beta	608	Increasing
Figure 4	a-d	F4_loess_curves	Age-grid LOESS fitted protein trajectories.	figure_source	figure9_metscore2_protein_loess_curves_source.tsv	2	mia	58.3667	-0.0178642	37013	30	ok	MIA	0.0629936	7.43472e-42	2.44332e-41	41.1287	Positive PWAS beta	608	Increasing
Figure 4	a-d	F4_loess_curves	Age-grid LOESS fitted protein trajectories.	figure_source	figure9_metscore2_protein_loess_curves_source.tsv	2	mia	58.85	-0.0109732	37013	30	ok	MIA	0.0629936	7.43472e-42	2.44332e-41	41.1287	Positive PWAS beta	608	Increasing
Figure 4	a-d	F4_loess_curves	Age-grid LOESS fitted protein trajectories.	figure_source	figure9_metscore2_protein_loess_curves_source.tsv	2	mia	59.3333	-0.00319861	37013	30	ok	MIA	0.0629936	7.43472e-42	2.44332e-41	41.1287	Positive PWAS beta	608	Increasing
Figure 4	a-d	F4_loess_curves	Age-grid LOESS fitted protein trajectories.	figure_source	figure9_metscore2_protein_loess_curves_source.tsv	2	mia	59.8167	0.00531574	37013	30	ok	MIA	0.0629936	7.43472e-42	2.44332e-41	41.1287	Positive PWAS beta	608	Increasing
Figure 4	a-d	F4_loess_curves	Age-grid LOESS fitted protein trajectories.	figure_source	figure9_metscore2_protein_loess_curves_source.tsv	2	mia	60.3	0.0142606	37013	30	ok	MIA	0.0629936	7.43472e-42	2.44332e-41	41.1287	Positive PWAS beta	608	Increasing
Figure 4	a-d	F4_loess_curves	Age-grid LOESS fitted protein trajectories.	figure_source	figure9_metscore2_protein_loess_curves_source.tsv	2	mia	60.7833	0.0235016	37013	30	ok	MIA	0.0629936	7.43472e-42	2.44332e-41	41.1287	Positive PWAS beta	608	Increasing
Figure 4	a-d	F4_loess_curves	Age-grid LOESS fitted protein trajectories.	figure_source	figure9_metscore2_protein_loess_curves_source.tsv	2	mia	61.2667	0.0329878	37013	30	ok	MIA	0.0629936	7.43472e-42	2.44332e-41	41.1287	Positive PWAS beta	608	Increasing
Figure 4	a-d	F4_loess_curves	Age-grid LOESS fitted protein trajectories.	figure_source	figure9_metscore2_protein_loess_curves_source.tsv	2	mia	61.75	0.0427027	37013	30	ok	MIA	0.0629936	7.43472e-42	2.44332e-41	41.1287	Positive PWAS beta	608	Increasing
Figure 4	a-d	F4_loess_curves	Age-grid LOESS fitted protein trajectories.	figure_source	figure9_metscore2_protein_loess_curves_source.tsv	2	mia	62.2333	0.0526441	37013	30	ok	MIA	0.0629936	7.43472e-42	2.44332e-41	41.1287	Positive PWAS beta	608	Increasing
Figure 4	a-d	F4_loess_curves	Age-grid LOESS fitted protein trajectories.	figure_source	figure9_metscore2_protein_loess_curves_source.tsv	2	mia	62.7167	0.0628177	37013	30	ok	MIA	0.0629936	7.43472e-42	2.44332e-41	41.1287	Positive PWAS beta	608	Increasing
Figure 4	a-d	F4_loess_curves	Age-grid LOESS fitted protein trajectories.	figure_source	figure9_metscore2_protein_loess_curves_source.tsv	2	mia	63.2	0.0732328	37013	30	ok	MIA	0.0629936	7.43472e-42	2.44332e-41	41.1287	Positive PWAS beta	608	Increasing
Figure 4	a-d	F4_loess_curves	Age-grid LOESS fitted protein trajectories.	figure_source	figure9_metscore2_protein_loess_curves_source.tsv	2	mia	63.6833	0.0839013	37013	30	ok	MIA	0.0629936	7.43472e-42	2.44332e-41	41.1287	Positive PWAS beta	608	Increasing
Figure 4	a-d	F4_loess_curves	Age-grid LOESS fitted protein trajectories.	figure_source	figure9_metscore2_protein_loess_curves_source.tsv	2	mia	64.1667	0.094836	37013	30	ok	MIA	0.0629936	7.43472e-42	2.44332e-41	41.1287	Positive PWAS beta	608	Increasing
Figure 4	a-d	F4_loess_curves	Age-grid LOESS fitted protein trajectories.	figure_source	figure9_metscore2_protein_loess_curves_source.tsv	2	mia	64.65	0.106051	37013	30	ok	MIA	0.0629936	7.43472e-42	2.44332e-41	41.1287	Positive PWAS beta	608	Increasing
Figure 4	a-d	F4_loess_curves	Age-grid LOESS fitted protein trajectories.	figure_source	figure9_metscore2_protein_loess_curves_source.tsv	2	mia	65.1333	0.117558	37013	30	ok	MIA	0.0629936	7.43472e-42	2.44332e-41	41.1287	Positive PWAS beta	608	Increasing
Figure 4	a-d	F4_loess_curves	Age-grid LOESS fitted protein trajectories.	figure_source	figure9_metscore2_protein_loess_curves_source.tsv	2	mia	65.6167	0.129368	37013	30	ok	MIA	0.0629936	7.43472e-42	2.44332e-41	41.1287	Positive PWAS beta	608	Increasing
Figure 4	a-d	F4_loess_curves	Age-grid LOESS fitted protein trajectories.	figure_source	figure9_metscore2_protein_loess_curves_source.tsv	2	mia	66.1	0.141481	37013	30	ok	MIA	0.0629936	7.43472e-42	2.44332e-41	41.1287	Positive PWAS beta	608	Increasing
Figure 4	a-d	F4_loess_curves	Age-grid LOESS fitted protein trajectories.	figure_source	figure9_metscore2_protein_loess_curves_source.tsv	2	mia	66.5833	0.153899	37013	30	ok	MIA	0.0629936	7.43472e-42	2.44332e-41	41.1287	Positive PWAS beta	608	Increasing
Figure 4	a-d	F4_loess_curves	Age-grid LOESS fitted protein trajectories.	figure_source	figure9_metscore2_protein_loess_curves_source.tsv	2	mia	67.0667	0.166621	37013	30	ok	MIA	0.0629936	7.43472e-42	2.44332e-41	41.1287	Positive PWAS beta	608	Increasing
Figure 4	a-d	F4_loess_curves	Age-grid LOESS fitted protein trajectories.	figure_source	figure9_metscore2_protein_loess_curves_source.tsv	2	mia	67.55	0.179644	37013	30	ok	MIA	0.0629936	7.43472e-42	2.44332e-41	41.1287	Positive PWAS beta	608	Increasing
Figure 4	a-d	F4_loess_curves	Age-grid LOESS fitted protein trajectories.	figure_source	figure9_metscore2_protein_loess_curves_source.tsv	2	mia	68.0333	0.192964	37013	30	ok	MIA	0.0629936	7.43472e-42	2.44332e-41	41.1287	Positive PWAS beta	608	Increasing
Figure 4	a-d	F4_loess_curves	Age-grid LOESS fitted protein trajectories.	figure_source	figure9_metscore2_protein_loess_curves_source.tsv	2	mia	68.5167	0.206577	37013	30	ok	MIA	0.0629936	7.43472e-42	2.44332e-41	41.1287	Positive PWAS beta	608	Increasing
Figure 4	a-d	F4_loess_curves	Age-grid LOESS fitted protein trajectories.	figure_source	figure9_metscore2_protein_loess_curves_source.tsv	2	mia	69	0.220474	37013	30	ok	MIA	0.0629936	7.43472e-42	2.44332e-41	41.1287	Positive PWAS beta	608	Increasing
Figure 4	a-d	F4_loess_curves	Age-grid LOESS fitted protein trajectories.	figure_source	figure9_metscore2_protein_loess_curves_source.tsv	2	micb_mica	40	-0.0694726	36833	30	ok	MICB_MICA	0.0377393	1.49635e-16	3.47836e-16	15.825	Positive PWAS beta	608	Increasing
Figure 4	a-d	F4_loess_curves	Age-grid LOESS fitted protein trajectories.	figure_source	figure9_metscore2_protein_loess_curves_source.tsv	2	micb_mica	40.4833	-0.0687051	36833	30	ok	MICB_MICA	0.0377393	1.49635e-16	3.47836e-16	15.825	Positive PWAS beta	608	Increasing
Figure 4	a-d	F4_loess_curves	Age-grid LOESS fitted protein trajectories.	figure_source	figure9_metscore2_protein_loess_curves_source.tsv	2	micb_mica	40.9667	-0.0678134	36833	30	ok	MICB_MICA	0.0377393	1.49635e-16	3.47836e-16	15.825	Positive PWAS beta	608	Increasing
Figure 4	a-d	F4_loess_curves	Age-grid LOESS fitted protein trajectories.	figure_source	figure9_metscore2_protein_loess_curves_source.tsv	2	micb_mica	41.45	-0.0667917	36833	30	ok	MICB_MICA	0.0377393	1.49635e-16	3.47836e-16	15.825	Positive PWAS beta	608	Increasing
Figure 4	a-d	F4_loess_curves	Age-grid LOESS fitted protein trajectories.	figure_source	figure9_metscore2_protein_loess_curves_source.tsv	2	micb_mica	41.9333	-0.0656338	36833	30	ok	MICB_MICA	0.0377393	1.49635e-16	3.47836e-16	15.825	Positive PWAS beta	608	Increasing
Figure 4	a-d	F4_loess_curves	Age-grid LOESS fitted protein trajectories.	figure_source	figure9_metscore2_protein_loess_curves_source.tsv	2	micb_mica	42.4167	-0.0643347	36833	30	ok	MICB_MICA	0.0377393	1.49635e-16	3.47836e-16	15.825	Positive PWAS beta	608	Increasing
Figure 4	a-d	F4_loess_curves	Age-grid LOESS fitted protein trajectories.	figure_source	figure9_metscore2_protein_loess_curves_source.tsv	2	micb_mica	42.9	-0.0628957	36833	30	ok	MICB_MICA	0.0377393	1.49635e-16	3.47836e-16	15.825	Positive PWAS beta	608	Increasing
Figure 4	a-d	F4_loess_curves	Age-grid LOESS fitted protein trajectories.	figure_source	figure9_metscore2_protein_loess_curves_source.tsv	2	micb_mica	43.3833	-0.0613208	36833	30	ok	MICB_MICA	0.0377393	1.49635e-16	3.47836e-16	15.825	Positive PWAS beta	608	Increasing
Figure 4	a-d	F4_loess_curves	Age-grid LOESS fitted protein trajectories.	figure_source	figure9_metscore2_protein_loess_curves_source.tsv	2	micb_mica	43.8667	-0.0596152	36833	30	ok	MICB_MICA	0.0377393	1.49635e-16	3.47836e-16	15.825	Positive PWAS beta	608	Increasing
Figure 4	a-d	F4_loess_curves	Age-grid LOESS fitted protein trajectories.	figure_source	figure9_metscore2_protein_loess_curves_source.tsv	2	micb_mica	44.35	-0.057785	36833	30	ok	MICB_MICA	0.0377393	1.49635e-16	3.47836e-16	15.825	Positive PWAS beta	608	Increasing
Figure 4	a-d	F4_loess_curves	Age-grid LOESS fitted protein trajectories.	figure_source	figure9_metscore2_protein_loess_curves_source.tsv	2	micb_mica	44.8333	-0.0558395	36833	30	ok	MICB_MICA	0.0377393	1.49635e-16	3.47836e-16	15.825	Positive PWAS beta	608	Increasing
Figure 4	a-d	F4_loess_curves	Age-grid LOESS fitted protein trajectories.	figure_source	figure9_metscore2_protein_loess_curves_source.tsv	2	micb_mica	45.3167	-0.0537903	36833	30	ok	MICB_MICA	0.0377393	1.49635e-16	3.47836e-16	15.825	Positive PWAS beta	608	Increasing
Figure 4	a-d	F4_loess_curves	Age-grid LOESS fitted protein trajectories.	figure_source	figure9_metscore2_protein_loess_curves_source.tsv	2	micb_mica	45.8	-0.0516519	36833	30	ok	MICB_MICA	0.0377393	1.49635e-16	3.47836e-16	15.825	Positive PWAS beta	608	Increasing
Figure 4	a-d	F4_loess_curves	Age-grid LOESS fitted protein trajectories.	figure_source	figure9_metscore2_protein_loess_curves_source.tsv	2	micb_mica	46.2833	-0.0494419	36833	30	ok	MICB_MICA	0.0377393	1.49635e-16	3.47836e-16	15.825	Positive PWAS beta	608	Increasing
Figure 4	a-d	F4_loess_curves	Age-grid LOESS fitted protein trajectories.	figure_source	figure9_metscore2_protein_loess_curves_source.tsv	2	micb_mica	46.7667	-0.0471785	36833	30	ok	MICB_MICA	0.0377393	1.49635e-16	3.47836e-16	15.825	Positive PWAS beta	608	Increasing
Figure 4	a-d	F4_loess_curves	Age-grid LOESS fitted protein trajectories.	figure_source	figure9_metscore2_protein_loess_curves_source.tsv	2	micb_mica	47.25	-0.0448796	36833	30	ok	MICB_MICA	0.0377393	1.49635e-16	3.47836e-16	15.825	Positive PWAS beta	608	Increasing
Figure 4	a-d	F4_loess_curves	Age-grid LOESS fitted protein trajectories.	figure_source	figure9_metscore2_protein_loess_curves_source.tsv	2	micb_mica	47.7333	-0.042559	36833	30	ok	MICB_MICA	0.0377393	1.49635e-16	3.47836e-16	15.825	Positive PWAS beta	608	Increasing
Figure 4	a-d	F4_loess_curves	Age-grid LOESS fitted protein trajectories.	figure_source	figure9_metscore2_protein_loess_curves_source.tsv	2	micb_mica	48.2167	-0.0402207	36833	30	ok	MICB_MICA	0.0377393	1.49635e-16	3.47836e-16	15.825	Positive PWAS beta	608	Increasing
Figure 4	a-d	F4_loess_curves	Age-grid LOESS fitted protein trajectories.	figure_source	figure9_metscore2_protein_loess_curves_source.tsv	2	micb_mica	48.7	-0.0378467	36833	30	ok	MICB_MICA	0.0377393	1.49635e-16	3.47836e-16	15.825	Positive PWAS beta	608	Increasing
Figure 4	a-d	F4_loess_curves	Age-grid LOESS fitted protein trajectories.	figure_source	figure9_metscore2_protein_loess_curves_source.tsv	2	micb_mica	49.1833	-0.0353741	36833	30	ok	MICB_MICA	0.0377393	1.49635e-16	3.47836e-16	15.825	Positive PWAS beta	608	Increasing
Figure 4	a-d	F4_loess_curves	Age-grid LOESS fitted protein trajectories.	figure_source	figure9_metscore2_protein_loess_curves_source.tsv	2	micb_mica	49.6667	-0.0326565	36833	30	ok	MICB_MICA	0.0377393	1.49635e-16	3.47836e-16	15.825	Positive PWAS beta	608	Increasing
Figure 4	a-d	F4_loess_curves	Age-grid LOESS fitted protein trajectories.	figure_source	figure9_metscore2_protein_loess_curves_source.tsv	2	micb_mica	50.15	-0.0294196	36833	30	ok	MICB_MICA	0.0377393	1.49635e-16	3.47836e-16	15.825	Positive PWAS beta	608	Increasing
Figure 4	a-d	F4_loess_curves	Age-grid LOESS fitted protein trajectories.	figure_source	figure9_metscore2_protein_loess_curves_source.tsv	2	micb_mica	50.6333	-0.0255245	36833	30	ok	MICB_MICA	0.0377393	1.49635e-16	3.47836e-16	15.825	Positive PWAS beta	608	Increasing
Figure 4	a-d	F4_loess_curves	Age-grid LOESS fitted protein trajectories.	figure_source	figure9_metscore2_protein_loess_curves_source.tsv	2	micb_mica	51.1167	-0.0219703	36833	30	ok	MICB_MICA	0.0377393	1.49635e-16	3.47836e-16	15.825	Positive PWAS beta	608	Increasing
Figure 4	a-d	F4_loess_curves	Age-grid LOESS fitted protein trajectories.	figure_source	figure9_metscore2_protein_loess_curves_source.tsv	2	micb_mica	51.6	-0.0179581	36833	30	ok	MICB_MICA	0.0377393	1.49635e-16	3.47836e-16	15.825	Positive PWAS beta	608	Increasing
Figure 4	a-d	F4_loess_curves	Age-grid LOESS fitted protein trajectories.	figure_source	figure9_metscore2_protein_loess_curves_source.tsv	2	micb_mica	52.0833	-0.0152569	36833	30	ok	MICB_MICA	0.0377393	1.49635e-16	3.47836e-16	15.825	Positive PWAS beta	608	Increasing
Figure 4	a-d	F4_loess_curves	Age-grid LOESS fitted protein trajectories.	figure_source	figure9_metscore2_protein_loess_curves_source.tsv	2	micb_mica	52.5667	-0.0115815	36833	30	ok	MICB_MICA	0.0377393	1.49635e-16	3.47836e-16	15.825	Positive PWAS beta	608	Increasing
Figure 4	a-d	F4_loess_curves	Age-grid LOESS fitted protein trajectories.	figure_source	figure9_metscore2_protein_loess_curves_source.tsv	2	micb_mica	53.05	-0.00985022	36833	30	ok	MICB_MICA	0.0377393	1.49635e-16	3.47836e-16	15.825	Positive PWAS beta	608	Increasing
Figure 4	a-d	F4_loess_curves	Age-grid LOESS fitted protein trajectories.	figure_source	figure9_metscore2_protein_loess_curves_source.tsv	2	micb_mica	53.5333	-0.00675642	36833	30	ok	MICB_MICA	0.0377393	1.49635e-16	3.47836e-16	15.825	Positive PWAS beta	608	Increasing
Figure 4	a-d	F4_loess_curves	Age-grid LOESS fitted protein trajectories.	figure_source	figure9_metscore2_protein_loess_curves_source.tsv	2	micb_mica	54.0167	-0.00622901	36833	30	ok	MICB_MICA	0.0377393	1.49635e-16	3.47836e-16	15.825	Positive PWAS beta	608	Increasing
Figure 4	a-d	F4_loess_curves	Age-grid LOESS fitted protein trajectories.	figure_source	figure9_metscore2_protein_loess_curves_source.tsv	2	micb_mica	54.5	-0.00427332	36833	30	ok	MICB_MICA	0.0377393	1.49635e-16	3.47836e-16	15.825	Positive PWAS beta	608	Increasing
Figure 4	a-d	F4_loess_curves	Age-grid LOESS fitted protein trajectories.	figure_source	figure9_metscore2_protein_loess_curves_source.tsv	2	micb_mica	54.9833	-0.00467437	36833	30	ok	MICB_MICA	0.0377393	1.49635e-16	3.47836e-16	15.825	Positive PWAS beta	608	Increasing
Figure 4	a-d	F4_loess_curves	Age-grid LOESS fitted protein trajectories.	figure_source	figure9_metscore2_protein_loess_curves_source.tsv	2	micb_mica	55.4667	-0.00428686	36833	30	ok	MICB_MICA	0.0377393	1.49635e-16	3.47836e-16	15.825	Positive PWAS beta	608	Increasing
Figure 4	a-d	F4_loess_curves	Age-grid LOESS fitted protein trajectories.	figure_source	figure9_metscore2_protein_loess_curves_source.tsv	2	micb_mica	55.95	-0.00470115	36833	30	ok	MICB_MICA	0.0377393	1.49635e-16	3.47836e-16	15.825	Positive PWAS beta	608	Increasing
Figure 4	a-d	F4_loess_curves	Age-grid LOESS fitted protein trajectories.	figure_source	figure9_metscore2_protein_loess_curves_source.tsv	2	micb_mica	56.4333	-0.00520003	36833	30	ok	MICB_MICA	0.0377393	1.49635e-16	3.47836e-16	15.825	Positive PWAS beta	608	Increasing
Figure 4	a-d	F4_loess_curves	Age-grid LOESS fitted protein trajectories.	figure_source	figure9_metscore2_protein_loess_curves_source.tsv	2	micb_mica	56.9167	-0.00531472	36833	30	ok	MICB_MICA	0.0377393	1.49635e-16	3.47836e-16	15.825	Positive PWAS beta	608	Increasing
Figure 4	a-d	F4_loess_curves	Age-grid LOESS fitted protein trajectories.	figure_source	figure9_metscore2_protein_loess_curves_source.tsv	2	micb_mica	57.4	-0.00571507	36833	30	ok	MICB_MICA	0.0377393	1.49635e-16	3.47836e-16	15.825	Positive PWAS beta	608	Increasing
Figure 4	a-d	F4_loess_curves	Age-grid LOESS fitted protein trajectories.	figure_source	figure9_metscore2_protein_loess_curves_source.tsv	2	micb_mica	57.8833	-0.00534514	36833	30	ok	MICB_MICA	0.0377393	1.49635e-16	3.47836e-16	15.825	Positive PWAS beta	608	Increasing
Figure 4	a-d	F4_loess_curves	Age-grid LOESS fitted protein trajectories.	figure_source	figure9_metscore2_protein_loess_curves_source.tsv	2	micb_mica	58.3667	-0.00494853	36833	30	ok	MICB_MICA	0.0377393	1.49635e-16	3.47836e-16	15.825	Positive PWAS beta	608	Increasing
Figure 4	a-d	F4_loess_curves	Age-grid LOESS fitted protein trajectories.	figure_source	figure9_metscore2_protein_loess_curves_source.tsv	2	micb_mica	58.85	-0.00376293	36833	30	ok	MICB_MICA	0.0377393	1.49635e-16	3.47836e-16	15.825	Positive PWAS beta	608	Increasing
Figure 4	a-d	F4_loess_curves	Age-grid LOESS fitted protein trajectories.	figure_source	figure9_metscore2_protein_loess_curves_source.tsv	2	micb_mica	59.3333	-0.00180512	36833	30	ok	MICB_MICA	0.0377393	1.49635e-16	3.47836e-16	15.825	Positive PWAS beta	608	Increasing
Figure 4	a-d	F4_loess_curves	Age-grid LOESS fitted protein trajectories.	figure_source	figure9_metscore2_protein_loess_curves_source.tsv	2	micb_mica	59.8167	0.000612531	36833	30	ok	MICB_MICA	0.0377393	1.49635e-16	3.47836e-16	15.825	Positive PWAS beta	608	Increasing
Figure 4	a-d	F4_loess_curves	Age-grid LOESS fitted protein trajectories.	figure_source	figure9_metscore2_protein_loess_curves_source.tsv	2	micb_mica	60.3	0.00329638	36833	30	ok	MICB_MICA	0.0377393	1.49635e-16	3.47836e-16	15.825	Positive PWAS beta	608	Increasing
Figure 4	a-d	F4_loess_curves	Age-grid LOESS fitted protein trajectories.	figure_source	figure9_metscore2_protein_loess_curves_source.tsv	2	micb_mica	60.7833	0.00617166	36833	30	ok	MICB_MICA	0.0377393	1.49635e-16	3.47836e-16	15.825	Positive PWAS beta	608	Increasing
Figure 4	a-d	F4_loess_curves	Age-grid LOESS fitted protein trajectories.	figure_source	figure9_metscore2_protein_loess_curves_source.tsv	2	micb_mica	61.2667	0.00921574	36833	30	ok	MICB_MICA	0.0377393	1.49635e-16	3.47836e-16	15.825	Positive PWAS beta	608	Increasing
Figure 4	a-d	F4_loess_curves	Age-grid LOESS fitted protein trajectories.	figure_source	figure9_metscore2_protein_loess_curves_source.tsv	2	micb_mica	61.75	0.0124262	36833	30	ok	MICB_MICA	0.0377393	1.49635e-16	3.47836e-16	15.825	Positive PWAS beta	608	Increasing
Figure 4	a-d	F4_loess_curves	Age-grid LOESS fitted protein trajectories.	figure_source	figure9_metscore2_protein_loess_curves_source.tsv	2	micb_mica	62.2333	0.0158079	36833	30	ok	MICB_MICA	0.0377393	1.49635e-16	3.47836e-16	15.825	Positive PWAS beta	608	Increasing
Figure 4	a-d	F4_loess_curves	Age-grid LOESS fitted protein trajectories.	figure_source	figure9_metscore2_protein_loess_curves_source.tsv	2	micb_mica	62.7167	0.0193691	36833	30	ok	MICB_MICA	0.0377393	1.49635e-16	3.47836e-16	15.825	Positive PWAS beta	608	Increasing
Figure 4	a-d	F4_loess_curves	Age-grid LOESS fitted protein trajectories.	figure_source	figure9_metscore2_protein_loess_curves_source.tsv	2	micb_mica	63.2	0.0231185	36833	30	ok	MICB_MICA	0.0377393	1.49635e-16	3.47836e-16	15.825	Positive PWAS beta	608	Increasing
Figure 4	a-d	F4_loess_curves	Age-grid LOESS fitted protein trajectories.	figure_source	figure9_metscore2_protein_loess_curves_source.tsv	2	micb_mica	63.6833	0.0270634	36833	30	ok	MICB_MICA	0.0377393	1.49635e-16	3.47836e-16	15.825	Positive PWAS beta	608	Increasing
Figure 4	a-d	F4_loess_curves	Age-grid LOESS fitted protein trajectories.	figure_source	figure9_metscore2_protein_loess_curves_source.tsv	2	micb_mica	64.1667	0.0312087	36833	30	ok	MICB_MICA	0.0377393	1.49635e-16	3.47836e-16	15.825	Positive PWAS beta	608	Increasing
Figure 4	a-d	F4_loess_curves	Age-grid LOESS fitted protein trajectories.	figure_source	figure9_metscore2_protein_loess_curves_source.tsv	2	micb_mica	64.65	0.0355574	36833	30	ok	MICB_MICA	0.0377393	1.49635e-16	3.47836e-16	15.825	Positive PWAS beta	608	Increasing
Figure 4	a-d	F4_loess_curves	Age-grid LOESS fitted protein trajectories.	figure_source	figure9_metscore2_protein_loess_curves_source.tsv	2	micb_mica	65.1333	0.0401102	36833	30	ok	MICB_MICA	0.0377393	1.49635e-16	3.47836e-16	15.825	Positive PWAS beta	608	Increasing
Figure 4	a-d	F4_loess_curves	Age-grid LOESS fitted protein trajectories.	figure_source	figure9_metscore2_protein_loess_curves_source.tsv	2	micb_mica	65.6167	0.0448678	36833	30	ok	MICB_MICA	0.0377393	1.49635e-16	3.47836e-16	15.825	Positive PWAS beta	608	Increasing
Figure 4	a-d	F4_loess_curves	Age-grid LOESS fitted protein trajectories.	figure_source	figure9_metscore2_protein_loess_curves_source.tsv	2	micb_mica	66.1	0.0498311	36833	30	ok	MICB_MICA	0.0377393	1.49635e-16	3.47836e-16	15.825	Positive PWAS beta	608	Increasing
Figure 4	a-d	F4_loess_curves	Age-grid LOESS fitted protein trajectories.	figure_source	figure9_metscore2_protein_loess_curves_source.tsv	2	micb_mica	66.5833	0.0549999	36833	30	ok	MICB_MICA	0.0377393	1.49635e-16	3.47836e-16	15.825	Positive PWAS beta	608	Increasing
Figure 4	a-d	F4_loess_curves	Age-grid LOESS fitted protein trajectories.	figure_source	figure9_metscore2_protein_loess_curves_source.tsv	2	micb_mica	67.0667	0.0603728	36833	30	ok	MICB_MICA	0.0377393	1.49635e-16	3.47836e-16	15.825	Positive PWAS beta	608	Increasing
Figure 4	a-d	F4_loess_curves	Age-grid LOESS fitted protein trajectories.	figure_source	figure9_metscore2_protein_loess_curves_source.tsv	2	micb_mica	67.55	0.0659466	36833	30	ok	MICB_MICA	0.0377393	1.49635e-16	3.47836e-16	15.825	Positive PWAS beta	608	Increasing
Figure 4	a-d	F4_loess_curves	Age-grid LOESS fitted protein trajectories.	figure_source	figure9_metscore2_protein_loess_curves_source.tsv	2	micb_mica	68.0333	0.0717163	36833	30	ok	MICB_MICA	0.0377393	1.49635e-16	3.47836e-16	15.825	Positive PWAS beta	608	Increasing
Figure 4	a-d	F4_loess_curves	Age-grid LOESS fitted protein trajectories.	figure_source	figure9_metscore2_protein_loess_curves_source.tsv	2	micb_mica	68.5167	0.0776758	36833	30	ok	MICB_MICA	0.0377393	1.49635e-16	3.47836e-16	15.825	Positive PWAS beta	608	Increasing
Figure 4	a-d	F4_loess_curves	Age-grid LOESS fitted protein trajectories.	figure_source	figure9_metscore2_protein_loess_curves_source.tsv	2	micb_mica	69	0.0838177	36833	30	ok	MICB_MICA	0.0377393	1.49635e-16	3.47836e-16	15.825	Positive PWAS beta	608	Increasing
Figure 4	a-d	F4_loess_curves	Age-grid LOESS fitted protein trajectories.	figure_source	figure9_metscore2_protein_loess_curves_source.tsv	2	milr1	40	-0.130933	36188	30	ok	MILR1	0.091308	1.98782e-86	9.64141e-86	85.7016	Positive PWAS beta	608	Increasing
Figure 4	a-d	F4_loess_curves	Age-grid LOESS fitted protein trajectories.	figure_source	figure9_metscore2_protein_loess_curves_source.tsv	2	milr1	40.4833	-0.132085	36188	30	ok	MILR1	0.091308	1.98782e-86	9.64141e-86	85.7016	Positive PWAS beta	608	Increasing
Figure 4	a-d	F4_loess_curves	Age-grid LOESS fitted protein trajectories.	figure_source	figure9_metscore2_protein_loess_curves_source.tsv	2	milr1	40.9667	-0.132875	36188	30	ok	MILR1	0.091308	1.98782e-86	9.64141e-86	85.7016	Positive PWAS beta	608	Increasing
Figure 4	a-d	F4_loess_curves	Age-grid LOESS fitted protein trajectories.	figure_source	figure9_metscore2_protein_loess_curves_source.tsv	2	milr1	41.45	-0.13332	36188	30	ok	MILR1	0.091308	1.98782e-86	9.64141e-86	85.7016	Positive PWAS beta	608	Increasing
Figure 4	a-d	F4_loess_curves	Age-grid LOESS fitted protein trajectories.	figure_source	figure9_metscore2_protein_loess_curves_source.tsv	2	milr1	41.9333	-0.133437	36188	30	ok	MILR1	0.091308	1.98782e-86	9.64141e-86	85.7016	Positive PWAS beta	608	Increasing
Figure 4	a-d	F4_loess_curves	Age-grid LOESS fitted protein trajectories.	figure_source	figure9_metscore2_protein_loess_curves_source.tsv	2	milr1	42.4167	-0.13324	36188	30	ok	MILR1	0.091308	1.98782e-86	9.64141e-86	85.7016	Positive PWAS beta	608	Increasing
Figure 4	a-d	F4_loess_curves	Age-grid LOESS fitted protein trajectories.	figure_source	figure9_metscore2_protein_loess_curves_source.tsv	2	milr1	42.9	-0.132748	36188	30	ok	MILR1	0.091308	1.98782e-86	9.64141e-86	85.7016	Positive PWAS beta	608	Increasing
Figure 4	a-d	F4_loess_curves	Age-grid LOESS fitted protein trajectories.	figure_source	figure9_metscore2_protein_loess_curves_source.tsv	2	milr1	43.3833	-0.131977	36188	30	ok	MILR1	0.091308	1.98782e-86	9.64141e-86	85.7016	Positive PWAS beta	608	Increasing
Figure 4	a-d	F4_loess_curves	Age-grid LOESS fitted protein trajectories.	figure_source	figure9_metscore2_protein_loess_curves_source.tsv	2	milr1	43.8667	-0.130933	36188	30	ok	MILR1	0.091308	1.98782e-86	9.64141e-86	85.7016	Positive PWAS beta	608	Increasing
Figure 4	a-d	F4_loess_curves	Age-grid LOESS fitted protein trajectories.	figure_source	figure9_metscore2_protein_loess_curves_source.tsv	2	milr1	44.35	-0.12962	36188	30	ok	MILR1	0.091308	1.98782e-86	9.64141e-86	85.7016	Positive PWAS beta	608	Increasing
Figure 4	a-d	F4_loess_curves	Age-grid LOESS fitted protein trajectories.	figure_source	figure9_metscore2_protein_loess_curves_source.tsv	2	milr1	44.8333	-0.128032	36188	30	ok	MILR1	0.091308	1.98782e-86	9.64141e-86	85.7016	Positive PWAS beta	608	Increasing
Figure 4	a-d	F4_loess_curves	Age-grid LOESS fitted protein trajectories.	figure_source	figure9_metscore2_protein_loess_curves_source.tsv	2	milr1	45.3167	-0.126164	36188	30	ok	MILR1	0.091308	1.98782e-86	9.64141e-86	85.7016	Positive PWAS beta	608	Increasing
Figure 4	a-d	F4_loess_curves	Age-grid LOESS fitted protein trajectories.	figure_source	figure9_metscore2_protein_loess_curves_source.tsv	2	milr1	45.8	-0.124005	36188	30	ok	MILR1	0.091308	1.98782e-86	9.64141e-86	85.7016	Positive PWAS beta	608	Increasing
Figure 4	a-d	F4_loess_curves	Age-grid LOESS fitted protein trajectories.	figure_source	figure9_metscore2_protein_loess_curves_source.tsv	2	milr1	46.2833	-0.121544	36188	30	ok	MILR1	0.091308	1.98782e-86	9.64141e-86	85.7016	Positive PWAS beta	608	Increasing
Figure 4	a-d	F4_loess_curves	Age-grid LOESS fitted protein trajectories.	figure_source	figure9_metscore2_protein_loess_curves_source.tsv	2	milr1	46.7667	-0.118761	36188	30	ok	MILR1	0.091308	1.98782e-86	9.64141e-86	85.7016	Positive PWAS beta	608	Increasing
Figure 4	a-d	F4_loess_curves	Age-grid LOESS fitted protein trajectories.	figure_source	figure9_metscore2_protein_loess_curves_source.tsv	2	milr1	47.25	-0.115626	36188	30	ok	MILR1	0.091308	1.98782e-86	9.64141e-86	85.7016	Positive PWAS beta	608	Increasing
Figure 4	a-d	F4_loess_curves	Age-grid LOESS fitted protein trajectories.	figure_source	figure9_metscore2_protein_loess_curves_source.tsv	2	milr1	47.7333	-0.112103	36188	30	ok	MILR1	0.091308	1.98782e-86	9.64141e-86	85.7016	Positive PWAS beta	608	Increasing
Figure 4	a-d	F4_loess_curves	Age-grid LOESS fitted protein trajectories.	figure_source	figure9_metscore2_protein_loess_curves_source.tsv	2	milr1	48.2167	-0.108157	36188	30	ok	MILR1	0.091308	1.98782e-86	9.64141e-86	85.7016	Positive PWAS beta	608	Increasing
Figure 4	a-d	F4_loess_curves	Age-grid LOESS fitted protein trajectories.	figure_source	figure9_metscore2_protein_loess_curves_source.tsv	2	milr1	48.7	-0.103756	36188	30	ok	MILR1	0.091308	1.98782e-86	9.64141e-86	85.7016	Positive PWAS beta	608	Increasing
Figure 4	a-d	F4_loess_curves	Age-grid LOESS fitted protein trajectories.	figure_source	figure9_metscore2_protein_loess_curves_source.tsv	2	milr1	49.1833	-0.0988937	36188	30	ok	MILR1	0.091308	1.98782e-86	9.64141e-86	85.7016	Positive PWAS beta	608	Increasing
Figure 4	a-d	F4_loess_curves	Age-grid LOESS fitted protein trajectories.	figure_source	figure9_metscore2_protein_loess_curves_source.tsv	2	milr1	49.6667	-0.0936397	36188	30	ok	MILR1	0.091308	1.98782e-86	9.64141e-86	85.7016	Positive PWAS beta	608	Increasing
Figure 4	a-d	F4_loess_curves	Age-grid LOESS fitted protein trajectories.	figure_source	figure9_metscore2_protein_loess_curves_source.tsv	2	milr1	50.15	-0.0882812	36188	30	ok	MILR1	0.091308	1.98782e-86	9.64141e-86	85.7016	Positive PWAS beta	608	Increasing
Figure 4	a-d	F4_loess_curves	Age-grid LOESS fitted protein trajectories.	figure_source	figure9_metscore2_protein_loess_curves_source.tsv	2	milr1	50.6333	-0.0835353	36188	30	ok	MILR1	0.091308	1.98782e-86	9.64141e-86	85.7016	Positive PWAS beta	608	Increasing
Figure 4	a-d	F4_loess_curves	Age-grid LOESS fitted protein trajectories.	figure_source	figure9_metscore2_protein_loess_curves_source.tsv	2	milr1	51.1167	-0.0792766	36188	30	ok	MILR1	0.091308	1.98782e-86	9.64141e-86	85.7016	Positive PWAS beta	608	Increasing
Figure 4	a-d	F4_loess_curves	Age-grid LOESS fitted protein trajectories.	figure_source	figure9_metscore2_protein_loess_curves_source.tsv	2	milr1	51.6	-0.0752061	36188	30	ok	MILR1	0.091308	1.98782e-86	9.64141e-86	85.7016	Positive PWAS beta	608	Increasing
Figure 4	a-d	F4_loess_curves	Age-grid LOESS fitted protein trajectories.	figure_source	figure9_metscore2_protein_loess_curves_source.tsv	2	milr1	52.0833	-0.0710502	36188	30	ok	MILR1	0.091308	1.98782e-86	9.64141e-86	85.7016	Positive PWAS beta	608	Increasing
Figure 4	a-d	F4_loess_curves	Age-grid LOESS fitted protein trajectories.	figure_source	figure9_metscore2_protein_loess_curves_source.tsv	2	milr1	52.5667	-0.0674458	36188	30	ok	MILR1	0.091308	1.98782e-86	9.64141e-86	85.7016	Positive PWAS beta	608	Increasing
Figure 4	a-d	F4_loess_curves	Age-grid LOESS fitted protein trajectories.	figure_source	figure9_metscore2_protein_loess_curves_source.tsv	2	milr1	53.05	-0.0631765	36188	30	ok	MILR1	0.091308	1.98782e-86	9.64141e-86	85.7016	Positive PWAS beta	608	Increasing
Figure 4	a-d	F4_loess_curves	Age-grid LOESS fitted protein trajectories.	figure_source	figure9_metscore2_protein_loess_curves_source.tsv	2	milr1	53.5333	-0.0591048	36188	30	ok	MILR1	0.091308	1.98782e-86	9.64141e-86	85.7016	Positive PWAS beta	608	Increasing
Figure 4	a-d	F4_loess_curves	Age-grid LOESS fitted protein trajectories.	figure_source	figure9_metscore2_protein_loess_curves_source.tsv	2	milr1	54.0167	-0.0541274	36188	30	ok	MILR1	0.091308	1.98782e-86	9.64141e-86	85.7016	Positive PWAS beta	608	Increasing
Figure 4	a-d	F4_loess_curves	Age-grid LOESS fitted protein trajectories.	figure_source	figure9_metscore2_protein_loess_curves_source.tsv	2	milr1	54.5	-0.0493889	36188	30	ok	MILR1	0.091308	1.98782e-86	9.64141e-86	85.7016	Positive PWAS beta	608	Increasing
Figure 4	a-d	F4_loess_curves	Age-grid LOESS fitted protein trajectories.	figure_source	figure9_metscore2_protein_loess_curves_source.tsv	2	milr1	54.9833	-0.0433062	36188	30	ok	MILR1	0.091308	1.98782e-86	9.64141e-86	85.7016	Positive PWAS beta	608	Increasing
Figure 4	a-d	F4_loess_curves	Age-grid LOESS fitted protein trajectories.	figure_source	figure9_metscore2_protein_loess_curves_source.tsv	2	milr1	55.4667	-0.0377231	36188	30	ok	MILR1	0.091308	1.98782e-86	9.64141e-86	85.7016	Positive PWAS beta	608	Increasing
Figure 4	a-d	F4_loess_curves	Age-grid LOESS fitted protein trajectories.	figure_source	figure9_metscore2_protein_loess_curves_source.tsv	2	milr1	55.95	-0.0310996	36188	30	ok	MILR1	0.091308	1.98782e-86	9.64141e-86	85.7016	Positive PWAS beta	608	Increasing
Figure 4	a-d	F4_loess_curves	Age-grid LOESS fitted protein trajectories.	figure_source	figure9_metscore2_protein_loess_curves_source.tsv	2	milr1	56.4333	-0.024411	36188	30	ok	MILR1	0.091308	1.98782e-86	9.64141e-86	85.7016	Positive PWAS beta	608	Increasing
Figure 4	a-d	F4_loess_curves	Age-grid LOESS fitted protein trajectories.	figure_source	figure9_metscore2_protein_loess_curves_source.tsv	2	milr1	56.9167	-0.0176794	36188	30	ok	MILR1	0.091308	1.98782e-86	9.64141e-86	85.7016	Positive PWAS beta	608	Increasing
Figure 4	a-d	F4_loess_curves	Age-grid LOESS fitted protein trajectories.	figure_source	figure9_metscore2_protein_loess_curves_source.tsv	2	milr1	57.4	-0.0106724	36188	30	ok	MILR1	0.091308	1.98782e-86	9.64141e-86	85.7016	Positive PWAS beta	608	Increasing
Figure 4	a-d	F4_loess_curves	Age-grid LOESS fitted protein trajectories.	figure_source	figure9_metscore2_protein_loess_curves_source.tsv	2	milr1	57.8833	-0.00446856	36188	30	ok	MILR1	0.091308	1.98782e-86	9.64141e-86	85.7016	Positive PWAS beta	608	Increasing
Figure 4	a-d	F4_loess_curves	Age-grid LOESS fitted protein trajectories.	figure_source	figure9_metscore2_protein_loess_curves_source.tsv	2	milr1	58.3667	0.00189658	36188	30	ok	MILR1	0.091308	1.98782e-86	9.64141e-86	85.7016	Positive PWAS beta	608	Increasing
Figure 4	a-d	F4_loess_curves	Age-grid LOESS fitted protein trajectories.	figure_source	figure9_metscore2_protein_loess_curves_source.tsv	2	milr1	58.85	0.00704734	36188	30	ok	MILR1	0.091308	1.98782e-86	9.64141e-86	85.7016	Positive PWAS beta	608	Increasing
Figure 4	a-d	F4_loess_curves	Age-grid LOESS fitted protein trajectories.	figure_source	figure9_metscore2_protein_loess_curves_source.tsv	2	milr1	59.3333	0.0115035	36188	30	ok	MILR1	0.091308	1.98782e-86	9.64141e-86	85.7016	Positive PWAS beta	608	Increasing
Figure 4	a-d	F4_loess_curves	Age-grid LOESS fitted protein trajectories.	figure_source	figure9_metscore2_protein_loess_curves_source.tsv	2	milr1	59.8167	0.0165063	36188	30	ok	MILR1	0.091308	1.98782e-86	9.64141e-86	85.7016	Positive PWAS beta	608	Increasing
Figure 4	a-d	F4_loess_curves	Age-grid LOESS fitted protein trajectories.	figure_source	figure9_metscore2_protein_loess_curves_source.tsv	2	milr1	60.3	0.0222449	36188	30	ok	MILR1	0.091308	1.98782e-86	9.64141e-86	85.7016	Positive PWAS beta	608	Increasing
Figure 4	a-d	F4_loess_curves	Age-grid LOESS fitted protein trajectories.	figure_source	figure9_metscore2_protein_loess_curves_source.tsv	2	milr1	60.7833	0.0286497	36188	30	ok	MILR1	0.091308	1.98782e-86	9.64141e-86	85.7016	Positive PWAS beta	608	Increasing
Figure 4	a-d	F4_loess_curves	Age-grid LOESS fitted protein trajectories.	figure_source	figure9_metscore2_protein_loess_curves_source.tsv	2	milr1	61.2667	0.0356305	36188	30	ok	MILR1	0.091308	1.98782e-86	9.64141e-86	85.7016	Positive PWAS beta	608	Increasing
Figure 4	a-d	F4_loess_curves	Age-grid LOESS fitted protein trajectories.	figure_source	figure9_metscore2_protein_loess_curves_source.tsv	2	milr1	61.75	0.0431216	36188	30	ok	MILR1	0.091308	1.98782e-86	9.64141e-86	85.7016	Positive PWAS beta	608	Increasing
Figure 4	a-d	F4_loess_curves	Age-grid LOESS fitted protein trajectories.	figure_source	figure9_metscore2_protein_loess_curves_source.tsv	2	milr1	62.2333	0.0510789	36188	30	ok	MILR1	0.091308	1.98782e-86	9.64141e-86	85.7016	Positive PWAS beta	608	Increasing
Figure 4	a-d	F4_loess_curves	Age-grid LOESS fitted protein trajectories.	figure_source	figure9_metscore2_protein_loess_curves_source.tsv	2	milr1	62.7167	0.0594694	36188	30	ok	MILR1	0.091308	1.98782e-86	9.64141e-86	85.7016	Positive PWAS beta	608	Increasing
Figure 4	a-d	F4_loess_curves	Age-grid LOESS fitted protein trajectories.	figure_source	figure9_metscore2_protein_loess_curves_source.tsv	2	milr1	63.2	0.0682682	36188	30	ok	MILR1	0.091308	1.98782e-86	9.64141e-86	85.7016	Positive PWAS beta	608	Increasing
Figure 4	a-d	F4_loess_curves	Age-grid LOESS fitted protein trajectories.	figure_source	figure9_metscore2_protein_loess_curves_source.tsv	2	milr1	63.6833	0.0774589	36188	30	ok	MILR1	0.091308	1.98782e-86	9.64141e-86	85.7016	Positive PWAS beta	608	Increasing
Figure 4	a-d	F4_loess_curves	Age-grid LOESS fitted protein trajectories.	figure_source	figure9_metscore2_protein_loess_curves_source.tsv	2	milr1	64.1667	0.0870321	36188	30	ok	MILR1	0.091308	1.98782e-86	9.64141e-86	85.7016	Positive PWAS beta	608	Increasing
Figure 4	a-d	F4_loess_curves	Age-grid LOESS fitted protein trajectories.	figure_source	figure9_metscore2_protein_loess_curves_source.tsv	2	milr1	64.65	0.0969856	36188	30	ok	MILR1	0.091308	1.98782e-86	9.64141e-86	85.7016	Positive PWAS beta	608	Increasing
Figure 4	a-d	F4_loess_curves	Age-grid LOESS fitted protein trajectories.	figure_source	figure9_metscore2_protein_loess_curves_source.tsv	2	milr1	65.1333	0.107323	36188	30	ok	MILR1	0.091308	1.98782e-86	9.64141e-86	85.7016	Positive PWAS beta	608	Increasing
Figure 4	a-d	F4_loess_curves	Age-grid LOESS fitted protein trajectories.	figure_source	figure9_metscore2_protein_loess_curves_source.tsv	2	milr1	65.6167	0.118051	36188	30	ok	MILR1	0.091308	1.98782e-86	9.64141e-86	85.7016	Positive PWAS beta	608	Increasing
Figure 4	a-d	F4_loess_curves	Age-grid LOESS fitted protein trajectories.	figure_source	figure9_metscore2_protein_loess_curves_source.tsv	2	milr1	66.1	0.129178	36188	30	ok	MILR1	0.091308	1.98782e-86	9.64141e-86	85.7016	Positive PWAS beta	608	Increasing
Figure 4	a-d	F4_loess_curves	Age-grid LOESS fitted protein trajectories.	figure_source	figure9_metscore2_protein_loess_curves_source.tsv	2	milr1	66.5833	0.140715	36188	30	ok	MILR1	0.091308	1.98782e-86	9.64141e-86	85.7016	Positive PWAS beta	608	Increasing
Figure 4	a-d	F4_loess_curves	Age-grid LOESS fitted protein trajectories.	figure_source	figure9_metscore2_protein_loess_curves_source.tsv	2	milr1	67.0667	0.152674	36188	30	ok	MILR1	0.091308	1.98782e-86	9.64141e-86	85.7016	Positive PWAS beta	608	Increasing
Figure 4	a-d	F4_loess_curves	Age-grid LOESS fitted protein trajectories.	figure_source	figure9_metscore2_protein_loess_curves_source.tsv	2	milr1	67.55	0.165071	36188	30	ok	MILR1	0.091308	1.98782e-86	9.64141e-86	85.7016	Positive PWAS beta	608	Increasing
Figure 4	a-d	F4_loess_curves	Age-grid LOESS fitted protein trajectories.	figure_source	figure9_metscore2_protein_loess_curves_source.tsv	2	milr1	68.0333	0.177924	36188	30	ok	MILR1	0.091308	1.98782e-86	9.64141e-86	85.7016	Positive PWAS beta	608	Increasing
Figure 4	a-d	F4_loess_curves	Age-grid LOESS fitted protein trajectories.	figure_source	figure9_metscore2_protein_loess_curves_source.tsv	2	milr1	68.5167	0.191249	36188	30	ok	MILR1	0.091308	1.98782e-86	9.64141e-86	85.7016	Positive PWAS beta	608	Increasing
Figure 4	a-d	F4_loess_curves	Age-grid LOESS fitted protein trajectories.	figure_source	figure9_metscore2_protein_loess_curves_source.tsv	2	milr1	69	0.205058	36188	30	ok	MILR1	0.091308	1.98782e-86	9.64141e-86	85.7016	Positive PWAS beta	608	Increasing
Figure 4	a-d	F4_loess_curves	Age-grid LOESS fitted protein trajectories.	figure_source	figure9_metscore2_protein_loess_curves_source.tsv	2	mmp12	40	-0.680225	36921	30	ok	MMP12	0.208785	0	0	366.316	Positive PWAS beta	608	Increasing
Figure 4	a-d	F4_loess_curves	Age-grid LOESS fitted protein trajectories.	figure_source	figure9_metscore2_protein_loess_curves_source.tsv	2	mmp12	40.4833	-0.671763	36921	30	ok	MMP12	0.208785	0	0	366.316	Positive PWAS beta	608	Increasing
Figure 4	a-d	F4_loess_curves	Age-grid LOESS fitted protein trajectories.	figure_source	figure9_metscore2_protein_loess_curves_source.tsv	2	mmp12	40.9667	-0.662326	36921	30	ok	MMP12	0.208785	0	0	366.316	Positive PWAS beta	608	Increasing
Figure 4	a-d	F4_loess_curves	Age-grid LOESS fitted protein trajectories.	figure_source	figure9_metscore2_protein_loess_curves_source.tsv	2	mmp12	41.45	-0.65194	36921	30	ok	MMP12	0.208785	0	0	366.316	Positive PWAS beta	608	Increasing
Figure 4	a-d	F4_loess_curves	Age-grid LOESS fitted protein trajectories.	figure_source	figure9_metscore2_protein_loess_curves_source.tsv	2	mmp12	41.9333	-0.64063	36921	30	ok	MMP12	0.208785	0	0	366.316	Positive PWAS beta	608	Increasing
Figure 4	a-d	F4_loess_curves	Age-grid LOESS fitted protein trajectories.	figure_source	figure9_metscore2_protein_loess_curves_source.tsv	2	mmp12	42.4167	-0.628425	36921	30	ok	MMP12	0.208785	0	0	366.316	Positive PWAS beta	608	Increasing
Figure 4	a-d	F4_loess_curves	Age-grid LOESS fitted protein trajectories.	figure_source	figure9_metscore2_protein_loess_curves_source.tsv	2	mmp12	42.9	-0.615353	36921	30	ok	MMP12	0.208785	0	0	366.316	Positive PWAS beta	608	Increasing
Figure 4	a-d	F4_loess_curves	Age-grid LOESS fitted protein trajectories.	figure_source	figure9_metscore2_protein_loess_curves_source.tsv	2	mmp12	43.3833	-0.601446	36921	30	ok	MMP12	0.208785	0	0	366.316	Positive PWAS beta	608	Increasing
Figure 4	a-d	F4_loess_curves	Age-grid LOESS fitted protein trajectories.	figure_source	figure9_metscore2_protein_loess_curves_source.tsv	2	mmp12	43.8667	-0.586733	36921	30	ok	MMP12	0.208785	0	0	366.316	Positive PWAS beta	608	Increasing
Figure 4	a-d	F4_loess_curves	Age-grid LOESS fitted protein trajectories.	figure_source	figure9_metscore2_protein_loess_curves_source.tsv	2	mmp12	44.35	-0.571243	36921	30	ok	MMP12	0.208785	0	0	366.316	Positive PWAS beta	608	Increasing
Figure 4	a-d	F4_loess_curves	Age-grid LOESS fitted protein trajectories.	figure_source	figure9_metscore2_protein_loess_curves_source.tsv	2	mmp12	44.8333	-0.554997	36921	30	ok	MMP12	0.208785	0	0	366.316	Positive PWAS beta	608	Increasing
Figure 4	a-d	F4_loess_curves	Age-grid LOESS fitted protein trajectories.	figure_source	figure9_metscore2_protein_loess_curves_source.tsv	2	mmp12	45.3167	-0.538014	36921	30	ok	MMP12	0.208785	0	0	366.316	Positive PWAS beta	608	Increasing
Figure 4	a-d	F4_loess_curves	Age-grid LOESS fitted protein trajectories.	figure_source	figure9_metscore2_protein_loess_curves_source.tsv	2	mmp12	45.8	-0.520301	36921	30	ok	MMP12	0.208785	0	0	366.316	Positive PWAS beta	608	Increasing
Figure 4	a-d	F4_loess_curves	Age-grid LOESS fitted protein trajectories.	figure_source	figure9_metscore2_protein_loess_curves_source.tsv	2	mmp12	46.2833	-0.50186	36921	30	ok	MMP12	0.208785	0	0	366.316	Positive PWAS beta	608	Increasing
Figure 4	a-d	F4_loess_curves	Age-grid LOESS fitted protein trajectories.	figure_source	figure9_metscore2_protein_loess_curves_source.tsv	2	mmp12	46.7667	-0.482679	36921	30	ok	MMP12	0.208785	0	0	366.316	Positive PWAS beta	608	Increasing
Figure 4	a-d	F4_loess_curves	Age-grid LOESS fitted protein trajectories.	figure_source	figure9_metscore2_protein_loess_curves_source.tsv	2	mmp12	47.25	-0.462732	36921	30	ok	MMP12	0.208785	0	0	366.316	Positive PWAS beta	608	Increasing
Figure 4	a-d	F4_loess_curves	Age-grid LOESS fitted protein trajectories.	figure_source	figure9_metscore2_protein_loess_curves_source.tsv	2	mmp12	47.7333	-0.441976	36921	30	ok	MMP12	0.208785	0	0	366.316	Positive PWAS beta	608	Increasing
Figure 4	a-d	F4_loess_curves	Age-grid LOESS fitted protein trajectories.	figure_source	figure9_metscore2_protein_loess_curves_source.tsv	2	mmp12	48.2167	-0.420349	36921	30	ok	MMP12	0.208785	0	0	366.316	Positive PWAS beta	608	Increasing
Figure 4	a-d	F4_loess_curves	Age-grid LOESS fitted protein trajectories.	figure_source	figure9_metscore2_protein_loess_curves_source.tsv	2	mmp12	48.7	-0.397757	36921	30	ok	MMP12	0.208785	0	0	366.316	Positive PWAS beta	608	Increasing
Figure 4	a-d	F4_loess_curves	Age-grid LOESS fitted protein trajectories.	figure_source	figure9_metscore2_protein_loess_curves_source.tsv	2	mmp12	49.1833	-0.374067	36921	30	ok	MMP12	0.208785	0	0	366.316	Positive PWAS beta	608	Increasing
Figure 4	a-d	F4_loess_curves	Age-grid LOESS fitted protein trajectories.	figure_source	figure9_metscore2_protein_loess_curves_source.tsv	2	mmp12	49.6667	-0.349155	36921	30	ok	MMP12	0.208785	0	0	366.316	Positive PWAS beta	608	Increasing
Figure 4	a-d	F4_loess_curves	Age-grid LOESS fitted protein trajectories.	figure_source	figure9_metscore2_protein_loess_curves_source.tsv	2	mmp12	50.15	-0.323107	36921	30	ok	MMP12	0.208785	0	0	366.316	Positive PWAS beta	608	Increasing
Figure 4	a-d	F4_loess_curves	Age-grid LOESS fitted protein trajectories.	figure_source	figure9_metscore2_protein_loess_curves_source.tsv	2	mmp12	50.6333	-0.297124	36921	30	ok	MMP12	0.208785	0	0	366.316	Positive PWAS beta	608	Increasing
Figure 4	a-d	F4_loess_curves	Age-grid LOESS fitted protein trajectories.	figure_source	figure9_metscore2_protein_loess_curves_source.tsv	2	mmp12	51.1167	-0.272571	36921	30	ok	MMP12	0.208785	0	0	366.316	Positive PWAS beta	608	Increasing
Figure 4	a-d	F4_loess_curves	Age-grid LOESS fitted protein trajectories.	figure_source	figure9_metscore2_protein_loess_curves_source.tsv	2	mmp12	51.6	-0.247459	36921	30	ok	MMP12	0.208785	0	0	366.316	Positive PWAS beta	608	Increasing
Figure 4	a-d	F4_loess_curves	Age-grid LOESS fitted protein trajectories.	figure_source	figure9_metscore2_protein_loess_curves_source.tsv	2	mmp12	52.0833	-0.224317	36921	30	ok	MMP12	0.208785	0	0	366.316	Positive PWAS beta	608	Increasing
Figure 4	a-d	F4_loess_curves	Age-grid LOESS fitted protein trajectories.	figure_source	figure9_metscore2_protein_loess_curves_source.tsv	2	mmp12	52.5667	-0.200586	36921	30	ok	MMP12	0.208785	0	0	366.316	Positive PWAS beta	608	Increasing
Figure 4	a-d	F4_loess_curves	Age-grid LOESS fitted protein trajectories.	figure_source	figure9_metscore2_protein_loess_curves_source.tsv	2	mmp12	53.05	-0.178791	36921	30	ok	MMP12	0.208785	0	0	366.316	Positive PWAS beta	608	Increasing
Figure 4	a-d	F4_loess_curves	Age-grid LOESS fitted protein trajectories.	figure_source	figure9_metscore2_protein_loess_curves_source.tsv	2	mmp12	53.5333	-0.156462	36921	30	ok	MMP12	0.208785	0	0	366.316	Positive PWAS beta	608	Increasing
Figure 4	a-d	F4_loess_curves	Age-grid LOESS fitted protein trajectories.	figure_source	figure9_metscore2_protein_loess_curves_source.tsv	2	mmp12	54.0167	-0.136426	36921	30	ok	MMP12	0.208785	0	0	366.316	Positive PWAS beta	608	Increasing
Figure 4	a-d	F4_loess_curves	Age-grid LOESS fitted protein trajectories.	figure_source	figure9_metscore2_protein_loess_curves_source.tsv	2	mmp12	54.5	-0.115042	36921	30	ok	MMP12	0.208785	0	0	366.316	Positive PWAS beta	608	Increasing
Figure 4	a-d	F4_loess_curves	Age-grid LOESS fitted protein trajectories.	figure_source	figure9_metscore2_protein_loess_curves_source.tsv	2	mmp12	54.9833	-0.0966118	36921	30	ok	MMP12	0.208785	0	0	366.316	Positive PWAS beta	608	Increasing
Figure 4	a-d	F4_loess_curves	Age-grid LOESS fitted protein trajectories.	figure_source	figure9_metscore2_protein_loess_curves_source.tsv	2	mmp12	55.4667	-0.0762898	36921	30	ok	MMP12	0.208785	0	0	366.316	Positive PWAS beta	608	Increasing
Figure 4	a-d	F4_loess_curves	Age-grid LOESS fitted protein trajectories.	figure_source	figure9_metscore2_protein_loess_curves_source.tsv	2	mmp12	55.95	-0.0584072	36921	30	ok	MMP12	0.208785	0	0	366.316	Positive PWAS beta	608	Increasing
Figure 4	a-d	F4_loess_curves	Age-grid LOESS fitted protein trajectories.	figure_source	figure9_metscore2_protein_loess_curves_source.tsv	2	mmp12	56.4333	-0.0389481	36921	30	ok	MMP12	0.208785	0	0	366.316	Positive PWAS beta	608	Increasing
Figure 4	a-d	F4_loess_curves	Age-grid LOESS fitted protein trajectories.	figure_source	figure9_metscore2_protein_loess_curves_source.tsv	2	mmp12	56.9167	-0.0202843	36921	30	ok	MMP12	0.208785	0	0	366.316	Positive PWAS beta	608	Increasing
Figure 4	a-d	F4_loess_curves	Age-grid LOESS fitted protein trajectories.	figure_source	figure9_metscore2_protein_loess_curves_source.tsv	2	mmp12	57.4	-0.000844535	36921	30	ok	MMP12	0.208785	0	0	366.316	Positive PWAS beta	608	Increasing
Figure 4	a-d	F4_loess_curves	Age-grid LOESS fitted protein trajectories.	figure_source	figure9_metscore2_protein_loess_curves_source.tsv	2	mmp12	57.8833	0.01931	36921	30	ok	MMP12	0.208785	0	0	366.316	Positive PWAS beta	608	Increasing
Figure 4	a-d	F4_loess_curves	Age-grid LOESS fitted protein trajectories.	figure_source	figure9_metscore2_protein_loess_curves_source.tsv	2	mmp12	58.3667	0.0397321	36921	30	ok	MMP12	0.208785	0	0	366.316	Positive PWAS beta	608	Increasing
Figure 4	a-d	F4_loess_curves	Age-grid LOESS fitted protein trajectories.	figure_source	figure9_metscore2_protein_loess_curves_source.tsv	2	mmp12	58.85	0.0615001	36921	30	ok	MMP12	0.208785	0	0	366.316	Positive PWAS beta	608	Increasing
Figure 4	a-d	F4_loess_curves	Age-grid LOESS fitted protein trajectories.	figure_source	figure9_metscore2_protein_loess_curves_source.tsv	2	mmp12	59.3333	0.0848143	36921	30	ok	MMP12	0.208785	0	0	366.316	Positive PWAS beta	608	Increasing
Figure 4	a-d	F4_loess_curves	Age-grid LOESS fitted protein trajectories.	figure_source	figure9_metscore2_protein_loess_curves_source.tsv	2	mmp12	59.8167	0.108935	36921	30	ok	MMP12	0.208785	0	0	366.316	Positive PWAS beta	608	Increasing
Figure 4	a-d	F4_loess_curves	Age-grid LOESS fitted protein trajectories.	figure_source	figure9_metscore2_protein_loess_curves_source.tsv	2	mmp12	60.3	0.133518	36921	30	ok	MMP12	0.208785	0	0	366.316	Positive PWAS beta	608	Increasing
Figure 4	a-d	F4_loess_curves	Age-grid LOESS fitted protein trajectories.	figure_source	figure9_metscore2_protein_loess_curves_source.tsv	2	mmp12	60.7833	0.158446	36921	30	ok	MMP12	0.208785	0	0	366.316	Positive PWAS beta	608	Increasing
Figure 4	a-d	F4_loess_curves	Age-grid LOESS fitted protein trajectories.	figure_source	figure9_metscore2_protein_loess_curves_source.tsv	2	mmp12	61.2667	0.183694	36921	30	ok	MMP12	0.208785	0	0	366.316	Positive PWAS beta	608	Increasing
Figure 4	a-d	F4_loess_curves	Age-grid LOESS fitted protein trajectories.	figure_source	figure9_metscore2_protein_loess_curves_source.tsv	2	mmp12	61.75	0.209271	36921	30	ok	MMP12	0.208785	0	0	366.316	Positive PWAS beta	608	Increasing
Figure 4	a-d	F4_loess_curves	Age-grid LOESS fitted protein trajectories.	figure_source	figure9_metscore2_protein_loess_curves_source.tsv	2	mmp12	62.2333	0.235195	36921	30	ok	MMP12	0.208785	0	0	366.316	Positive PWAS beta	608	Increasing
Figure 4	a-d	F4_loess_curves	Age-grid LOESS fitted protein trajectories.	figure_source	figure9_metscore2_protein_loess_curves_source.tsv	2	mmp12	62.7167	0.26149	36921	30	ok	MMP12	0.208785	0	0	366.316	Positive PWAS beta	608	Increasing
Figure 4	a-d	F4_loess_curves	Age-grid LOESS fitted protein trajectories.	figure_source	figure9_metscore2_protein_loess_curves_source.tsv	2	mmp12	63.2	0.288181	36921	30	ok	MMP12	0.208785	0	0	366.316	Positive PWAS beta	608	Increasing
Figure 4	a-d	F4_loess_curves	Age-grid LOESS fitted protein trajectories.	figure_source	figure9_metscore2_protein_loess_curves_source.tsv	2	mmp12	63.6833	0.315286	36921	30	ok	MMP12	0.208785	0	0	366.316	Positive PWAS beta	608	Increasing
Figure 4	a-d	F4_loess_curves	Age-grid LOESS fitted protein trajectories.	figure_source	figure9_metscore2_protein_loess_curves_source.tsv	2	mmp12	64.1667	0.342819	36921	30	ok	MMP12	0.208785	0	0	366.316	Positive PWAS beta	608	Increasing
Figure 4	a-d	F4_loess_curves	Age-grid LOESS fitted protein trajectories.	figure_source	figure9_metscore2_protein_loess_curves_source.tsv	2	mmp12	64.65	0.370786	36921	30	ok	MMP12	0.208785	0	0	366.316	Positive PWAS beta	608	Increasing
Figure 4	a-d	F4_loess_curves	Age-grid LOESS fitted protein trajectories.	figure_source	figure9_metscore2_protein_loess_curves_source.tsv	2	mmp12	65.1333	0.399192	36921	30	ok	MMP12	0.208785	0	0	366.316	Positive PWAS beta	608	Increasing
Figure 4	a-d	F4_loess_curves	Age-grid LOESS fitted protein trajectories.	figure_source	figure9_metscore2_protein_loess_curves_source.tsv	2	mmp12	65.6167	0.428037	36921	30	ok	MMP12	0.208785	0	0	366.316	Positive PWAS beta	608	Increasing
Figure 4	a-d	F4_loess_curves	Age-grid LOESS fitted protein trajectories.	figure_source	figure9_metscore2_protein_loess_curves_source.tsv	2	mmp12	66.1	0.457317	36921	30	ok	MMP12	0.208785	0	0	366.316	Positive PWAS beta	608	Increasing
Figure 4	a-d	F4_loess_curves	Age-grid LOESS fitted protein trajectories.	figure_source	figure9_metscore2_protein_loess_curves_source.tsv	2	mmp12	66.5833	0.487029	36921	30	ok	MMP12	0.208785	0	0	366.316	Positive PWAS beta	608	Increasing
Figure 4	a-d	F4_loess_curves	Age-grid LOESS fitted protein trajectories.	figure_source	figure9_metscore2_protein_loess_curves_source.tsv	2	mmp12	67.0667	0.517165	36921	30	ok	MMP12	0.208785	0	0	366.316	Positive PWAS beta	608	Increasing
Figure 4	a-d	F4_loess_curves	Age-grid LOESS fitted protein trajectories.	figure_source	figure9_metscore2_protein_loess_curves_source.tsv	2	mmp12	67.55	0.547718	36921	30	ok	MMP12	0.208785	0	0	366.316	Positive PWAS beta	608	Increasing
Figure 4	a-d	F4_loess_curves	Age-grid LOESS fitted protein trajectories.	figure_source	figure9_metscore2_protein_loess_curves_source.tsv	2	mmp12	68.0333	0.578679	36921	30	ok	MMP12	0.208785	0	0	366.316	Positive PWAS beta	608	Increasing
Figure 4	a-d	F4_loess_curves	Age-grid LOESS fitted protein trajectories.	figure_source	figure9_metscore2_protein_loess_curves_source.tsv	2	mmp12	68.5167	0.610037	36921	30	ok	MMP12	0.208785	0	0	366.316	Positive PWAS beta	608	Increasing
Figure 4	a-d	F4_loess_curves	Age-grid LOESS fitted protein trajectories.	figure_source	figure9_metscore2_protein_loess_curves_source.tsv	2	mmp12	69	0.641779	36921	30	ok	MMP12	0.208785	0	0	366.316	Positive PWAS beta	608	Increasing
Figure 4	a-d	F4_loess_curves	Age-grid LOESS fitted protein trajectories.	figure_source	figure9_metscore2_protein_loess_curves_source.tsv	2	mmp3	40	-0.0531222	36896	30	ok	MMP3	0.162229	5.8438e-167	4.81206e-166	166.233	Positive PWAS beta	608	Increasing
Figure 4	a-d	F4_loess_curves	Age-grid LOESS fitted protein trajectories.	figure_source	figure9_metscore2_protein_loess_curves_source.tsv	2	mmp3	40.4833	-0.0507462	36896	30	ok	MMP3	0.162229	5.8438e-167	4.81206e-166	166.233	Positive PWAS beta	608	Increasing
Figure 4	a-d	F4_loess_curves	Age-grid LOESS fitted protein trajectories.	figure_source	figure9_metscore2_protein_loess_curves_source.tsv	2	mmp3	40.9667	-0.048585	36896	30	ok	MMP3	0.162229	5.8438e-167	4.81206e-166	166.233	Positive PWAS beta	608	Increasing
Figure 4	a-d	F4_loess_curves	Age-grid LOESS fitted protein trajectories.	figure_source	figure9_metscore2_protein_loess_curves_source.tsv	2	mmp3	41.45	-0.0466337	36896	30	ok	MMP3	0.162229	5.8438e-167	4.81206e-166	166.233	Positive PWAS beta	608	Increasing
Figure 4	a-d	F4_loess_curves	Age-grid LOESS fitted protein trajectories.	figure_source	figure9_metscore2_protein_loess_curves_source.tsv	2	mmp3	41.9333	-0.0448894	36896	30	ok	MMP3	0.162229	5.8438e-167	4.81206e-166	166.233	Positive PWAS beta	608	Increasing
Figure 4	a-d	F4_loess_curves	Age-grid LOESS fitted protein trajectories.	figure_source	figure9_metscore2_protein_loess_curves_source.tsv	2	mmp3	42.4167	-0.043349	36896	30	ok	MMP3	0.162229	5.8438e-167	4.81206e-166	166.233	Positive PWAS beta	608	Increasing
Figure 4	a-d	F4_loess_curves	Age-grid LOESS fitted protein trajectories.	figure_source	figure9_metscore2_protein_loess_curves_source.tsv	2	mmp3	42.9	-0.042009	36896	30	ok	MMP3	0.162229	5.8438e-167	4.81206e-166	166.233	Positive PWAS beta	608	Increasing
Figure 4	a-d	F4_loess_curves	Age-grid LOESS fitted protein trajectories.	figure_source	figure9_metscore2_protein_loess_curves_source.tsv	2	mmp3	43.3833	-0.0408645	36896	30	ok	MMP3	0.162229	5.8438e-167	4.81206e-166	166.233	Positive PWAS beta	608	Increasing
Figure 4	a-d	F4_loess_curves	Age-grid LOESS fitted protein trajectories.	figure_source	figure9_metscore2_protein_loess_curves_source.tsv	2	mmp3	43.8667	-0.0399073	36896	30	ok	MMP3	0.162229	5.8438e-167	4.81206e-166	166.233	Positive PWAS beta	608	Increasing
Figure 4	a-d	F4_loess_curves	Age-grid LOESS fitted protein trajectories.	figure_source	figure9_metscore2_protein_loess_curves_source.tsv	2	mmp3	44.35	-0.0391274	36896	30	ok	MMP3	0.162229	5.8438e-167	4.81206e-166	166.233	Positive PWAS beta	608	Increasing
Figure 4	a-d	F4_loess_curves	Age-grid LOESS fitted protein trajectories.	figure_source	figure9_metscore2_protein_loess_curves_source.tsv	2	mmp3	44.8333	-0.0385169	36896	30	ok	MMP3	0.162229	5.8438e-167	4.81206e-166	166.233	Positive PWAS beta	608	Increasing
Figure 4	a-d	F4_loess_curves	Age-grid LOESS fitted protein trajectories.	figure_source	figure9_metscore2_protein_loess_curves_source.tsv	2	mmp3	45.3167	-0.03807	36896	30	ok	MMP3	0.162229	5.8438e-167	4.81206e-166	166.233	Positive PWAS beta	608	Increasing
Figure 4	a-d	F4_loess_curves	Age-grid LOESS fitted protein trajectories.	figure_source	figure9_metscore2_protein_loess_curves_source.tsv	2	mmp3	45.8	-0.037783	36896	30	ok	MMP3	0.162229	5.8438e-167	4.81206e-166	166.233	Positive PWAS beta	608	Increasing
Figure 4	a-d	F4_loess_curves	Age-grid LOESS fitted protein trajectories.	figure_source	figure9_metscore2_protein_loess_curves_source.tsv	2	mmp3	46.2833	-0.0376548	36896	30	ok	MMP3	0.162229	5.8438e-167	4.81206e-166	166.233	Positive PWAS beta	608	Increasing
Figure 4	a-d	F4_loess_curves	Age-grid LOESS fitted protein trajectories.	figure_source	figure9_metscore2_protein_loess_curves_source.tsv	2	mmp3	46.7667	-0.0376892	36896	30	ok	MMP3	0.162229	5.8438e-167	4.81206e-166	166.233	Positive PWAS beta	608	Increasing
Figure 4	a-d	F4_loess_curves	Age-grid LOESS fitted protein trajectories.	figure_source	figure9_metscore2_protein_loess_curves_source.tsv	2	mmp3	47.25	-0.0378963	36896	30	ok	MMP3	0.162229	5.8438e-167	4.81206e-166	166.233	Positive PWAS beta	608	Increasing
Figure 4	a-d	F4_loess_curves	Age-grid LOESS fitted protein trajectories.	figure_source	figure9_metscore2_protein_loess_curves_source.tsv	2	mmp3	47.7333	-0.0382914	36896	30	ok	MMP3	0.162229	5.8438e-167	4.81206e-166	166.233	Positive PWAS beta	608	Increasing
Figure 4	a-d	F4_loess_curves	Age-grid LOESS fitted protein trajectories.	figure_source	figure9_metscore2_protein_loess_curves_source.tsv	2	mmp3	48.2167	-0.0388968	36896	30	ok	MMP3	0.162229	5.8438e-167	4.81206e-166	166.233	Positive PWAS beta	608	Increasing
Figure 4	a-d	F4_loess_curves	Age-grid LOESS fitted protein trajectories.	figure_source	figure9_metscore2_protein_loess_curves_source.tsv	2	mmp3	48.7	-0.039743	36896	30	ok	MMP3	0.162229	5.8438e-167	4.81206e-166	166.233	Positive PWAS beta	608	Increasing
Figure 4	a-d	F4_loess_curves	Age-grid LOESS fitted protein trajectories.	figure_source	figure9_metscore2_protein_loess_curves_source.tsv	2	mmp3	49.1833	-0.0408719	36896	30	ok	MMP3	0.162229	5.8438e-167	4.81206e-166	166.233	Positive PWAS beta	608	Increasing
Figure 4	a-d	F4_loess_curves	Age-grid LOESS fitted protein trajectories.	figure_source	figure9_metscore2_protein_loess_curves_source.tsv	2	mmp3	49.6667	-0.0423428	36896	30	ok	MMP3	0.162229	5.8438e-167	4.81206e-166	166.233	Positive PWAS beta	608	Increasing
Figure 4	a-d	F4_loess_curves	Age-grid LOESS fitted protein trajectories.	figure_source	figure9_metscore2_protein_loess_curves_source.tsv	2	mmp3	50.15	-0.0442043	36896	30	ok	MMP3	0.162229	5.8438e-167	4.81206e-166	166.233	Positive PWAS beta	608	Increasing
Figure 4	a-d	F4_loess_curves	Age-grid LOESS fitted protein trajectories.	figure_source	figure9_metscore2_protein_loess_curves_source.tsv	2	mmp3	50.6333	-0.0465183	36896	30	ok	MMP3	0.162229	5.8438e-167	4.81206e-166	166.233	Positive PWAS beta	608	Increasing
Figure 4	a-d	F4_loess_curves	Age-grid LOESS fitted protein trajectories.	figure_source	figure9_metscore2_protein_loess_curves_source.tsv	2	mmp3	51.1167	-0.048771	36896	30	ok	MMP3	0.162229	5.8438e-167	4.81206e-166	166.233	Positive PWAS beta	608	Increasing
Figure 4	a-d	F4_loess_curves	Age-grid LOESS fitted protein trajectories.	figure_source	figure9_metscore2_protein_loess_curves_source.tsv	2	mmp3	51.6	-0.050713	36896	30	ok	MMP3	0.162229	5.8438e-167	4.81206e-166	166.233	Positive PWAS beta	608	Increasing
Figure 4	a-d	F4_loess_curves	Age-grid LOESS fitted protein trajectories.	figure_source	figure9_metscore2_protein_loess_curves_source.tsv	2	mmp3	52.0833	-0.0518792	36896	30	ok	MMP3	0.162229	5.8438e-167	4.81206e-166	166.233	Positive PWAS beta	608	Increasing
Figure 4	a-d	F4_loess_curves	Age-grid LOESS fitted protein trajectories.	figure_source	figure9_metscore2_protein_loess_curves_source.tsv	2	mmp3	52.5667	-0.0528869	36896	30	ok	MMP3	0.162229	5.8438e-167	4.81206e-166	166.233	Positive PWAS beta	608	Increasing
Figure 4	a-d	F4_loess_curves	Age-grid LOESS fitted protein trajectories.	figure_source	figure9_metscore2_protein_loess_curves_source.tsv	2	mmp3	53.05	-0.0526821	36896	30	ok	MMP3	0.162229	5.8438e-167	4.81206e-166	166.233	Positive PWAS beta	608	Increasing
Figure 4	a-d	F4_loess_curves	Age-grid LOESS fitted protein trajectories.	figure_source	figure9_metscore2_protein_loess_curves_source.tsv	2	mmp3	53.5333	-0.0525531	36896	30	ok	MMP3	0.162229	5.8438e-167	4.81206e-166	166.233	Positive PWAS beta	608	Increasing
Figure 4	a-d	F4_loess_curves	Age-grid LOESS fitted protein trajectories.	figure_source	figure9_metscore2_protein_loess_curves_source.tsv	2	mmp3	54.0167	-0.0515769	36896	30	ok	MMP3	0.162229	5.8438e-167	4.81206e-166	166.233	Positive PWAS beta	608	Increasing
Figure 4	a-d	F4_loess_curves	Age-grid LOESS fitted protein trajectories.	figure_source	figure9_metscore2_protein_loess_curves_source.tsv	2	mmp3	54.5	-0.0509911	36896	30	ok	MMP3	0.162229	5.8438e-167	4.81206e-166	166.233	Positive PWAS beta	608	Increasing
Figure 4	a-d	F4_loess_curves	Age-grid LOESS fitted protein trajectories.	figure_source	figure9_metscore2_protein_loess_curves_source.tsv	2	mmp3	54.9833	-0.0503714	36896	30	ok	MMP3	0.162229	5.8438e-167	4.81206e-166	166.233	Positive PWAS beta	608	Increasing
Figure 4	a-d	F4_loess_curves	Age-grid LOESS fitted protein trajectories.	figure_source	figure9_metscore2_protein_loess_curves_source.tsv	2	mmp3	55.4667	-0.0496632	36896	30	ok	MMP3	0.162229	5.8438e-167	4.81206e-166	166.233	Positive PWAS beta	608	Increasing
Figure 4	a-d	F4_loess_curves	Age-grid LOESS fitted protein trajectories.	figure_source	figure9_metscore2_protein_loess_curves_source.tsv	2	mmp3	55.95	-0.049248	36896	30	ok	MMP3	0.162229	5.8438e-167	4.81206e-166	166.233	Positive PWAS beta	608	Increasing
Figure 4	a-d	F4_loess_curves	Age-grid LOESS fitted protein trajectories.	figure_source	figure9_metscore2_protein_loess_curves_source.tsv	2	mmp3	56.4333	-0.0482706	36896	30	ok	MMP3	0.162229	5.8438e-167	4.81206e-166	166.233	Positive PWAS beta	608	Increasing
Figure 4	a-d	F4_loess_curves	Age-grid LOESS fitted protein trajectories.	figure_source	figure9_metscore2_protein_loess_curves_source.tsv	2	mmp3	56.9167	-0.0471751	36896	30	ok	MMP3	0.162229	5.8438e-167	4.81206e-166	166.233	Positive PWAS beta	608	Increasing
Figure 4	a-d	F4_loess_curves	Age-grid LOESS fitted protein trajectories.	figure_source	figure9_metscore2_protein_loess_curves_source.tsv	2	mmp3	57.4	-0.0452292	36896	30	ok	MMP3	0.162229	5.8438e-167	4.81206e-166	166.233	Positive PWAS beta	608	Increasing
Figure 4	a-d	F4_loess_curves	Age-grid LOESS fitted protein trajectories.	figure_source	figure9_metscore2_protein_loess_curves_source.tsv	2	mmp3	57.8833	-0.0427595	36896	30	ok	MMP3	0.162229	5.8438e-167	4.81206e-166	166.233	Positive PWAS beta	608	Increasing
Figure 4	a-d	F4_loess_curves	Age-grid LOESS fitted protein trajectories.	figure_source	figure9_metscore2_protein_loess_curves_source.tsv	2	mmp3	58.3667	-0.0393718	36896	30	ok	MMP3	0.162229	5.8438e-167	4.81206e-166	166.233	Positive PWAS beta	608	Increasing
Figure 4	a-d	F4_loess_curves	Age-grid LOESS fitted protein trajectories.	figure_source	figure9_metscore2_protein_loess_curves_source.tsv	2	mmp3	58.85	-0.0353775	36896	30	ok	MMP3	0.162229	5.8438e-167	4.81206e-166	166.233	Positive PWAS beta	608	Increasing
Figure 4	a-d	F4_loess_curves	Age-grid LOESS fitted protein trajectories.	figure_source	figure9_metscore2_protein_loess_curves_source.tsv	2	mmp3	59.3333	-0.0306386	36896	30	ok	MMP3	0.162229	5.8438e-167	4.81206e-166	166.233	Positive PWAS beta	608	Increasing
Figure 4	a-d	F4_loess_curves	Age-grid LOESS fitted protein trajectories.	figure_source	figure9_metscore2_protein_loess_curves_source.tsv	2	mmp3	59.8167	-0.0252213	36896	30	ok	MMP3	0.162229	5.8438e-167	4.81206e-166	166.233	Positive PWAS beta	608	Increasing
Figure 4	a-d	F4_loess_curves	Age-grid LOESS fitted protein trajectories.	figure_source	figure9_metscore2_protein_loess_curves_source.tsv	2	mmp3	60.3	-0.0192593	36896	30	ok	MMP3	0.162229	5.8438e-167	4.81206e-166	166.233	Positive PWAS beta	608	Increasing
Figure 4	a-d	F4_loess_curves	Age-grid LOESS fitted protein trajectories.	figure_source	figure9_metscore2_protein_loess_curves_source.tsv	2	mmp3	60.7833	-0.0128071	36896	30	ok	MMP3	0.162229	5.8438e-167	4.81206e-166	166.233	Positive PWAS beta	608	Increasing
Figure 4	a-d	F4_loess_curves	Age-grid LOESS fitted protein trajectories.	figure_source	figure9_metscore2_protein_loess_curves_source.tsv	2	mmp3	61.2667	-0.00588271	36896	30	ok	MMP3	0.162229	5.8438e-167	4.81206e-166	166.233	Positive PWAS beta	608	Increasing
Figure 4	a-d	F4_loess_curves	Age-grid LOESS fitted protein trajectories.	figure_source	figure9_metscore2_protein_loess_curves_source.tsv	2	mmp3	61.75	0.00150812	36896	30	ok	MMP3	0.162229	5.8438e-167	4.81206e-166	166.233	Positive PWAS beta	608	Increasing
Figure 4	a-d	F4_loess_curves	Age-grid LOESS fitted protein trajectories.	figure_source	figure9_metscore2_protein_loess_curves_source.tsv	2	mmp3	62.2333	0.00936554	36896	30	ok	MMP3	0.162229	5.8438e-167	4.81206e-166	166.233	Positive PWAS beta	608	Increasing
Figure 4	a-d	F4_loess_curves	Age-grid LOESS fitted protein trajectories.	figure_source	figure9_metscore2_protein_loess_curves_source.tsv	2	mmp3	62.7167	0.0176951	36896	30	ok	MMP3	0.162229	5.8438e-167	4.81206e-166	166.233	Positive PWAS beta	608	Increasing
Figure 4	a-d	F4_loess_curves	Age-grid LOESS fitted protein trajectories.	figure_source	figure9_metscore2_protein_loess_curves_source.tsv	2	mmp3	63.2	0.0265055	36896	30	ok	MMP3	0.162229	5.8438e-167	4.81206e-166	166.233	Positive PWAS beta	608	Increasing
Figure 4	a-d	F4_loess_curves	Age-grid LOESS fitted protein trajectories.	figure_source	figure9_metscore2_protein_loess_curves_source.tsv	2	mmp3	63.6833	0.0358078	36896	30	ok	MMP3	0.162229	5.8438e-167	4.81206e-166	166.233	Positive PWAS beta	608	Increasing
Figure 4	a-d	F4_loess_curves	Age-grid LOESS fitted protein trajectories.	figure_source	figure9_metscore2_protein_loess_curves_source.tsv	2	mmp3	64.1667	0.0456139	36896	30	ok	MMP3	0.162229	5.8438e-167	4.81206e-166	166.233	Positive PWAS beta	608	Increasing
Figure 4	a-d	F4_loess_curves	Age-grid LOESS fitted protein trajectories.	figure_source	figure9_metscore2_protein_loess_curves_source.tsv	2	mmp3	64.65	0.0559321	36896	30	ok	MMP3	0.162229	5.8438e-167	4.81206e-166	166.233	Positive PWAS beta	608	Increasing
Figure 4	a-d	F4_loess_curves	Age-grid LOESS fitted protein trajectories.	figure_source	figure9_metscore2_protein_loess_curves_source.tsv	2	mmp3	65.1333	0.0667669	36896	30	ok	MMP3	0.162229	5.8438e-167	4.81206e-166	166.233	Positive PWAS beta	608	Increasing
Figure 4	a-d	F4_loess_curves	Age-grid LOESS fitted protein trajectories.	figure_source	figure9_metscore2_protein_loess_curves_source.tsv	2	mmp3	65.6167	0.0781209	36896	30	ok	MMP3	0.162229	5.8438e-167	4.81206e-166	166.233	Positive PWAS beta	608	Increasing
Figure 4	a-d	F4_loess_curves	Age-grid LOESS fitted protein trajectories.	figure_source	figure9_metscore2_protein_loess_curves_source.tsv	2	mmp3	66.1	0.0899957	36896	30	ok	MMP3	0.162229	5.8438e-167	4.81206e-166	166.233	Positive PWAS beta	608	Increasing
Figure 4	a-d	F4_loess_curves	Age-grid LOESS fitted protein trajectories.	figure_source	figure9_metscore2_protein_loess_curves_source.tsv	2	mmp3	66.5833	0.102392	36896	30	ok	MMP3	0.162229	5.8438e-167	4.81206e-166	166.233	Positive PWAS beta	608	Increasing
Figure 4	a-d	F4_loess_curves	Age-grid LOESS fitted protein trajectories.	figure_source	figure9_metscore2_protein_loess_curves_source.tsv	2	mmp3	67.0667	0.115309	36896	30	ok	MMP3	0.162229	5.8438e-167	4.81206e-166	166.233	Positive PWAS beta	608	Increasing
Figure 4	a-d	F4_loess_curves	Age-grid LOESS fitted protein trajectories.	figure_source	figure9_metscore2_protein_loess_curves_source.tsv	2	mmp3	67.55	0.128746	36896	30	ok	MMP3	0.162229	5.8438e-167	4.81206e-166	166.233	Positive PWAS beta	608	Increasing
Figure 4	a-d	F4_loess_curves	Age-grid LOESS fitted protein trajectories.	figure_source	figure9_metscore2_protein_loess_curves_source.tsv	2	mmp3	68.0333	0.142703	36896	30	ok	MMP3	0.162229	5.8438e-167	4.81206e-166	166.233	Positive PWAS beta	608	Increasing
Figure 4	a-d	F4_loess_curves	Age-grid LOESS fitted protein trajectories.	figure_source	figure9_metscore2_protein_loess_curves_source.tsv	2	mmp3	68.5167	0.157177	36896	30	ok	MMP3	0.162229	5.8438e-167	4.81206e-166	166.233	Positive PWAS beta	608	Increasing
Figure 4	a-d	F4_loess_curves	Age-grid LOESS fitted protein trajectories.	figure_source	figure9_metscore2_protein_loess_curves_source.tsv	2	mmp3	69	0.172167	36896	30	ok	MMP3	0.162229	5.8438e-167	4.81206e-166	166.233	Positive PWAS beta	608	Increasing
Figure 4	a-d	F4_loess_curves	Age-grid LOESS fitted protein trajectories.	figure_source	figure9_metscore2_protein_loess_curves_source.tsv	2	mpo	40	-0.0482579	36896	30	ok	MPO	0.113295	1.08449e-130	7.15222e-130	129.965	Positive PWAS beta	608	Increasing
Figure 4	a-d	F4_loess_curves	Age-grid LOESS fitted protein trajectories.	figure_source	figure9_metscore2_protein_loess_curves_source.tsv	2	mpo	40.4833	-0.05017	36896	30	ok	MPO	0.113295	1.08449e-130	7.15222e-130	129.965	Positive PWAS beta	608	Increasing
Figure 4	a-d	F4_loess_curves	Age-grid LOESS fitted protein trajectories.	figure_source	figure9_metscore2_protein_loess_curves_source.tsv	2	mpo	40.9667	-0.051941	36896	30	ok	MPO	0.113295	1.08449e-130	7.15222e-130	129.965	Positive PWAS beta	608	Increasing
Figure 4	a-d	F4_loess_curves	Age-grid LOESS fitted protein trajectories.	figure_source	figure9_metscore2_protein_loess_curves_source.tsv	2	mpo	41.45	-0.0535605	36896	30	ok	MPO	0.113295	1.08449e-130	7.15222e-130	129.965	Positive PWAS beta	608	Increasing
Figure 4	a-d	F4_loess_curves	Age-grid LOESS fitted protein trajectories.	figure_source	figure9_metscore2_protein_loess_curves_source.tsv	2	mpo	41.9333	-0.0550212	36896	30	ok	MPO	0.113295	1.08449e-130	7.15222e-130	129.965	Positive PWAS beta	608	Increasing
Figure 4	a-d	F4_loess_curves	Age-grid LOESS fitted protein trajectories.	figure_source	figure9_metscore2_protein_loess_curves_source.tsv	2	mpo	42.4167	-0.0563182	36896	30	ok	MPO	0.113295	1.08449e-130	7.15222e-130	129.965	Positive PWAS beta	608	Increasing
Figure 4	a-d	F4_loess_curves	Age-grid LOESS fitted protein trajectories.	figure_source	figure9_metscore2_protein_loess_curves_source.tsv	2	mpo	42.9	-0.057453	36896	30	ok	MPO	0.113295	1.08449e-130	7.15222e-130	129.965	Positive PWAS beta	608	Increasing
Figure 4	a-d	F4_loess_curves	Age-grid LOESS fitted protein trajectories.	figure_source	figure9_metscore2_protein_loess_curves_source.tsv	2	mpo	43.3833	-0.0584287	36896	30	ok	MPO	0.113295	1.08449e-130	7.15222e-130	129.965	Positive PWAS beta	608	Increasing
Figure 4	a-d	F4_loess_curves	Age-grid LOESS fitted protein trajectories.	figure_source	figure9_metscore2_protein_loess_curves_source.tsv	2	mpo	43.8667	-0.0592484	36896	30	ok	MPO	0.113295	1.08449e-130	7.15222e-130	129.965	Positive PWAS beta	608	Increasing
Figure 4	a-d	F4_loess_curves	Age-grid LOESS fitted protein trajectories.	figure_source	figure9_metscore2_protein_loess_curves_source.tsv	2	mpo	44.35	-0.0599144	36896	30	ok	MPO	0.113295	1.08449e-130	7.15222e-130	129.965	Positive PWAS beta	608	Increasing
Figure 4	a-d	F4_loess_curves	Age-grid LOESS fitted protein trajectories.	figure_source	figure9_metscore2_protein_loess_curves_source.tsv	2	mpo	44.8333	-0.0604266	36896	30	ok	MPO	0.113295	1.08449e-130	7.15222e-130	129.965	Positive PWAS beta	608	Increasing
Figure 4	a-d	F4_loess_curves	Age-grid LOESS fitted protein trajectories.	figure_source	figure9_metscore2_protein_loess_curves_source.tsv	2	mpo	45.3167	-0.060783	36896	30	ok	MPO	0.113295	1.08449e-130	7.15222e-130	129.965	Positive PWAS beta	608	Increasing
Figure 4	a-d	F4_loess_curves	Age-grid LOESS fitted protein trajectories.	figure_source	figure9_metscore2_protein_loess_curves_source.tsv	2	mpo	45.8	-0.0609833	36896	30	ok	MPO	0.113295	1.08449e-130	7.15222e-130	129.965	Positive PWAS beta	608	Increasing
Figure 4	a-d	F4_loess_curves	Age-grid LOESS fitted protein trajectories.	figure_source	figure9_metscore2_protein_loess_curves_source.tsv	2	mpo	46.2833	-0.0610288	36896	30	ok	MPO	0.113295	1.08449e-130	7.15222e-130	129.965	Positive PWAS beta	608	Increasing
Figure 4	a-d	F4_loess_curves	Age-grid LOESS fitted protein trajectories.	figure_source	figure9_metscore2_protein_loess_curves_source.tsv	2	mpo	46.7667	-0.0609215	36896	30	ok	MPO	0.113295	1.08449e-130	7.15222e-130	129.965	Positive PWAS beta	608	Increasing
Figure 4	a-d	F4_loess_curves	Age-grid LOESS fitted protein trajectories.	figure_source	figure9_metscore2_protein_loess_curves_source.tsv	2	mpo	47.25	-0.060664	36896	30	ok	MPO	0.113295	1.08449e-130	7.15222e-130	129.965	Positive PWAS beta	608	Increasing
Figure 4	a-d	F4_loess_curves	Age-grid LOESS fitted protein trajectories.	figure_source	figure9_metscore2_protein_loess_curves_source.tsv	2	mpo	47.7333	-0.0602598	36896	30	ok	MPO	0.113295	1.08449e-130	7.15222e-130	129.965	Positive PWAS beta	608	Increasing
Figure 4	a-d	F4_loess_curves	Age-grid LOESS fitted protein trajectories.	figure_source	figure9_metscore2_protein_loess_curves_source.tsv	2	mpo	48.2167	-0.0597114	36896	30	ok	MPO	0.113295	1.08449e-130	7.15222e-130	129.965	Positive PWAS beta	608	Increasing
Figure 4	a-d	F4_loess_curves	Age-grid LOESS fitted protein trajectories.	figure_source	figure9_metscore2_protein_loess_curves_source.tsv	2	mpo	48.7	-0.0590078	36896	30	ok	MPO	0.113295	1.08449e-130	7.15222e-130	129.965	Positive PWAS beta	608	Increasing
Figure 4	a-d	F4_loess_curves	Age-grid LOESS fitted protein trajectories.	figure_source	figure9_metscore2_protein_loess_curves_source.tsv	2	mpo	49.1833	-0.0581079	36896	30	ok	MPO	0.113295	1.08449e-130	7.15222e-130	129.965	Positive PWAS beta	608	Increasing
Figure 4	a-d	F4_loess_curves	Age-grid LOESS fitted protein trajectories.	figure_source	figure9_metscore2_protein_loess_curves_source.tsv	2	mpo	49.6667	-0.056909	36896	30	ok	MPO	0.113295	1.08449e-130	7.15222e-130	129.965	Positive PWAS beta	608	Increasing
Figure 4	a-d	F4_loess_curves	Age-grid LOESS fitted protein trajectories.	figure_source	figure9_metscore2_protein_loess_curves_source.tsv	2	mpo	50.15	-0.0552283	36896	30	ok	MPO	0.113295	1.08449e-130	7.15222e-130	129.965	Positive PWAS beta	608	Increasing
Figure 4	a-d	F4_loess_curves	Age-grid LOESS fitted protein trajectories.	figure_source	figure9_metscore2_protein_loess_curves_source.tsv	2	mpo	50.6333	-0.0528747	36896	30	ok	MPO	0.113295	1.08449e-130	7.15222e-130	129.965	Positive PWAS beta	608	Increasing
Figure 4	a-d	F4_loess_curves	Age-grid LOESS fitted protein trajectories.	figure_source	figure9_metscore2_protein_loess_curves_source.tsv	2	mpo	51.1167	-0.0504643	36896	30	ok	MPO	0.113295	1.08449e-130	7.15222e-130	129.965	Positive PWAS beta	608	Increasing
Figure 4	a-d	F4_loess_curves	Age-grid LOESS fitted protein trajectories.	figure_source	figure9_metscore2_protein_loess_curves_source.tsv	2	mpo	51.6	-0.0483125	36896	30	ok	MPO	0.113295	1.08449e-130	7.15222e-130	129.965	Positive PWAS beta	608	Increasing
Figure 4	a-d	F4_loess_curves	Age-grid LOESS fitted protein trajectories.	figure_source	figure9_metscore2_protein_loess_curves_source.tsv	2	mpo	52.0833	-0.0466115	36896	30	ok	MPO	0.113295	1.08449e-130	7.15222e-130	129.965	Positive PWAS beta	608	Increasing
Figure 4	a-d	F4_loess_curves	Age-grid LOESS fitted protein trajectories.	figure_source	figure9_metscore2_protein_loess_curves_source.tsv	2	mpo	52.5667	-0.0447505	36896	30	ok	MPO	0.113295	1.08449e-130	7.15222e-130	129.965	Positive PWAS beta	608	Increasing
Figure 4	a-d	F4_loess_curves	Age-grid LOESS fitted protein trajectories.	figure_source	figure9_metscore2_protein_loess_curves_source.tsv	2	mpo	53.05	-0.0438659	36896	30	ok	MPO	0.113295	1.08449e-130	7.15222e-130	129.965	Positive PWAS beta	608	Increasing
Figure 4	a-d	F4_loess_curves	Age-grid LOESS fitted protein trajectories.	figure_source	figure9_metscore2_protein_loess_curves_source.tsv	2	mpo	53.5333	-0.0417105	36896	30	ok	MPO	0.113295	1.08449e-130	7.15222e-130	129.965	Positive PWAS beta	608	Increasing
Figure 4	a-d	F4_loess_curves	Age-grid LOESS fitted protein trajectories.	figure_source	figure9_metscore2_protein_loess_curves_source.tsv	2	mpo	54.0167	-0.0414619	36896	30	ok	MPO	0.113295	1.08449e-130	7.15222e-130	129.965	Positive PWAS beta	608	Increasing
Figure 4	a-d	F4_loess_curves	Age-grid LOESS fitted protein trajectories.	figure_source	figure9_metscore2_protein_loess_curves_source.tsv	2	mpo	54.5	-0.0387433	36896	30	ok	MPO	0.113295	1.08449e-130	7.15222e-130	129.965	Positive PWAS beta	608	Increasing
Figure 4	a-d	F4_loess_curves	Age-grid LOESS fitted protein trajectories.	figure_source	figure9_metscore2_protein_loess_curves_source.tsv	2	mpo	54.9833	-0.0381991	36896	30	ok	MPO	0.113295	1.08449e-130	7.15222e-130	129.965	Positive PWAS beta	608	Increasing
Figure 4	a-d	F4_loess_curves	Age-grid LOESS fitted protein trajectories.	figure_source	figure9_metscore2_protein_loess_curves_source.tsv	2	mpo	55.4667	-0.0357543	36896	30	ok	MPO	0.113295	1.08449e-130	7.15222e-130	129.965	Positive PWAS beta	608	Increasing
Figure 4	a-d	F4_loess_curves	Age-grid LOESS fitted protein trajectories.	figure_source	figure9_metscore2_protein_loess_curves_source.tsv	2	mpo	55.95	-0.0343489	36896	30	ok	MPO	0.113295	1.08449e-130	7.15222e-130	129.965	Positive PWAS beta	608	Increasing
Figure 4	a-d	F4_loess_curves	Age-grid LOESS fitted protein trajectories.	figure_source	figure9_metscore2_protein_loess_curves_source.tsv	2	mpo	56.4333	-0.0322962	36896	30	ok	MPO	0.113295	1.08449e-130	7.15222e-130	129.965	Positive PWAS beta	608	Increasing
Figure 4	a-d	F4_loess_curves	Age-grid LOESS fitted protein trajectories.	figure_source	figure9_metscore2_protein_loess_curves_source.tsv	2	mpo	56.9167	-0.029859	36896	30	ok	MPO	0.113295	1.08449e-130	7.15222e-130	129.965	Positive PWAS beta	608	Increasing
Figure 4	a-d	F4_loess_curves	Age-grid LOESS fitted protein trajectories.	figure_source	figure9_metscore2_protein_loess_curves_source.tsv	2	mpo	57.4	-0.0276804	36896	30	ok	MPO	0.113295	1.08449e-130	7.15222e-130	129.965	Positive PWAS beta	608	Increasing
Figure 4	a-d	F4_loess_curves	Age-grid LOESS fitted protein trajectories.	figure_source	figure9_metscore2_protein_loess_curves_source.tsv	2	mpo	57.8833	-0.0243535	36896	30	ok	MPO	0.113295	1.08449e-130	7.15222e-130	129.965	Positive PWAS beta	608	Increasing
Figure 4	a-d	F4_loess_curves	Age-grid LOESS fitted protein trajectories.	figure_source	figure9_metscore2_protein_loess_curves_source.tsv	2	mpo	58.3667	-0.0214053	36896	30	ok	MPO	0.113295	1.08449e-130	7.15222e-130	129.965	Positive PWAS beta	608	Increasing
Figure 4	a-d	F4_loess_curves	Age-grid LOESS fitted protein trajectories.	figure_source	figure9_metscore2_protein_loess_curves_source.tsv	2	mpo	58.85	-0.0175052	36896	30	ok	MPO	0.113295	1.08449e-130	7.15222e-130	129.965	Positive PWAS beta	608	Increasing
Figure 4	a-d	F4_loess_curves	Age-grid LOESS fitted protein trajectories.	figure_source	figure9_metscore2_protein_loess_curves_source.tsv	2	mpo	59.3333	-0.0132599	36896	30	ok	MPO	0.113295	1.08449e-130	7.15222e-130	129.965	Positive PWAS beta	608	Increasing
Figure 4	a-d	F4_loess_curves	Age-grid LOESS fitted protein trajectories.	figure_source	figure9_metscore2_protein_loess_curves_source.tsv	2	mpo	59.8167	-0.00881733	36896	30	ok	MPO	0.113295	1.08449e-130	7.15222e-130	129.965	Positive PWAS beta	608	Increasing
Figure 4	a-d	F4_loess_curves	Age-grid LOESS fitted protein trajectories.	figure_source	figure9_metscore2_protein_loess_curves_source.tsv	2	mpo	60.3	-0.00403861	36896	30	ok	MPO	0.113295	1.08449e-130	7.15222e-130	129.965	Positive PWAS beta	608	Increasing
Figure 4	a-d	F4_loess_curves	Age-grid LOESS fitted protein trajectories.	figure_source	figure9_metscore2_protein_loess_curves_source.tsv	2	mpo	60.7833	0.00113418	36896	30	ok	MPO	0.113295	1.08449e-130	7.15222e-130	129.965	Positive PWAS beta	608	Increasing
Figure 4	a-d	F4_loess_curves	Age-grid LOESS fitted protein trajectories.	figure_source	figure9_metscore2_protein_loess_curves_source.tsv	2	mpo	61.2667	0.00672359	36896	30	ok	MPO	0.113295	1.08449e-130	7.15222e-130	129.965	Positive PWAS beta	608	Increasing
Figure 4	a-d	F4_loess_curves	Age-grid LOESS fitted protein trajectories.	figure_source	figure9_metscore2_protein_loess_curves_source.tsv	2	mpo	61.75	0.0127406	36896	30	ok	MPO	0.113295	1.08449e-130	7.15222e-130	129.965	Positive PWAS beta	608	Increasing
Figure 4	a-d	F4_loess_curves	Age-grid LOESS fitted protein trajectories.	figure_source	figure9_metscore2_protein_loess_curves_source.tsv	2	mpo	62.2333	0.0191908	36896	30	ok	MPO	0.113295	1.08449e-130	7.15222e-130	129.965	Positive PWAS beta	608	Increasing
Figure 4	a-d	F4_loess_curves	Age-grid LOESS fitted protein trajectories.	figure_source	figure9_metscore2_protein_loess_curves_source.tsv	2	mpo	62.7167	0.0260753	36896	30	ok	MPO	0.113295	1.08449e-130	7.15222e-130	129.965	Positive PWAS beta	608	Increasing
Figure 4	a-d	F4_loess_curves	Age-grid LOESS fitted protein trajectories.	figure_source	figure9_metscore2_protein_loess_curves_source.tsv	2	mpo	63.2	0.033392	36896	30	ok	MPO	0.113295	1.08449e-130	7.15222e-130	129.965	Positive PWAS beta	608	Increasing
Figure 4	a-d	F4_loess_curves	Age-grid LOESS fitted protein trajectories.	figure_source	figure9_metscore2_protein_loess_curves_source.tsv	2	mpo	63.6833	0.0411347	36896	30	ok	MPO	0.113295	1.08449e-130	7.15222e-130	129.965	Positive PWAS beta	608	Increasing
Figure 4	a-d	F4_loess_curves	Age-grid LOESS fitted protein trajectories.	figure_source	figure9_metscore2_protein_loess_curves_source.tsv	2	mpo	64.1667	0.0492942	36896	30	ok	MPO	0.113295	1.08449e-130	7.15222e-130	129.965	Positive PWAS beta	608	Increasing
Figure 4	a-d	F4_loess_curves	Age-grid LOESS fitted protein trajectories.	figure_source	figure9_metscore2_protein_loess_curves_source.tsv	2	mpo	64.65	0.0578635	36896	30	ok	MPO	0.113295	1.08449e-130	7.15222e-130	129.965	Positive PWAS beta	608	Increasing
Figure 4	a-d	F4_loess_curves	Age-grid LOESS fitted protein trajectories.	figure_source	figure9_metscore2_protein_loess_curves_source.tsv	2	mpo	65.1333	0.0668377	36896	30	ok	MPO	0.113295	1.08449e-130	7.15222e-130	129.965	Positive PWAS beta	608	Increasing
Figure 4	a-d	F4_loess_curves	Age-grid LOESS fitted protein trajectories.	figure_source	figure9_metscore2_protein_loess_curves_source.tsv	2	mpo	65.6167	0.0762125	36896	30	ok	MPO	0.113295	1.08449e-130	7.15222e-130	129.965	Positive PWAS beta	608	Increasing
Figure 4	a-d	F4_loess_curves	Age-grid LOESS fitted protein trajectories.	figure_source	figure9_metscore2_protein_loess_curves_source.tsv	2	mpo	66.1	0.0859838	36896	30	ok	MPO	0.113295	1.08449e-130	7.15222e-130	129.965	Positive PWAS beta	608	Increasing
Figure 4	a-d	F4_loess_curves	Age-grid LOESS fitted protein trajectories.	figure_source	figure9_metscore2_protein_loess_curves_source.tsv	2	mpo	66.5833	0.0961482	36896	30	ok	MPO	0.113295	1.08449e-130	7.15222e-130	129.965	Positive PWAS beta	608	Increasing
Figure 4	a-d	F4_loess_curves	Age-grid LOESS fitted protein trajectories.	figure_source	figure9_metscore2_protein_loess_curves_source.tsv	2	mpo	67.0667	0.106704	36896	30	ok	MPO	0.113295	1.08449e-130	7.15222e-130	129.965	Positive PWAS beta	608	Increasing
Figure 4	a-d	F4_loess_curves	Age-grid LOESS fitted protein trajectories.	figure_source	figure9_metscore2_protein_loess_curves_source.tsv	2	mpo	67.55	0.117651	36896	30	ok	MPO	0.113295	1.08449e-130	7.15222e-130	129.965	Positive PWAS beta	608	Increasing
Figure 4	a-d	F4_loess_curves	Age-grid LOESS fitted protein trajectories.	figure_source	figure9_metscore2_protein_loess_curves_source.tsv	2	mpo	68.0333	0.12899	36896	30	ok	MPO	0.113295	1.08449e-130	7.15222e-130	129.965	Positive PWAS beta	608	Increasing
Figure 4	a-d	F4_loess_curves	Age-grid LOESS fitted protein trajectories.	figure_source	figure9_metscore2_protein_loess_curves_source.tsv	2	mpo	68.5167	0.140723	36896	30	ok	MPO	0.113295	1.08449e-130	7.15222e-130	129.965	Positive PWAS beta	608	Increasing
Figure 4	a-d	F4_loess_curves	Age-grid LOESS fitted protein trajectories.	figure_source	figure9_metscore2_protein_loess_curves_source.tsv	2	mpo	69	0.152852	36896	30	ok	MPO	0.113295	1.08449e-130	7.15222e-130	129.965	Positive PWAS beta	608	Increasing
Figure 4	a-d	F4_loess_curves	Age-grid LOESS fitted protein trajectories.	figure_source	figure9_metscore2_protein_loess_curves_source.tsv	2	mrpl24	40	-0.0451149	31246	30	ok	MRPL24	0.0404473	6.9586e-19	1.67639e-18	18.1575	Positive PWAS beta	608	Increasing
Figure 4	a-d	F4_loess_curves	Age-grid LOESS fitted protein trajectories.	figure_source	figure9_metscore2_protein_loess_curves_source.tsv	2	mrpl24	40.4833	-0.04249	31246	30	ok	MRPL24	0.0404473	6.9586e-19	1.67639e-18	18.1575	Positive PWAS beta	608	Increasing
Figure 4	a-d	F4_loess_curves	Age-grid LOESS fitted protein trajectories.	figure_source	figure9_metscore2_protein_loess_curves_source.tsv	2	mrpl24	40.9667	-0.0399893	31246	30	ok	MRPL24	0.0404473	6.9586e-19	1.67639e-18	18.1575	Positive PWAS beta	608	Increasing
Figure 4	a-d	F4_loess_curves	Age-grid LOESS fitted protein trajectories.	figure_source	figure9_metscore2_protein_loess_curves_source.tsv	2	mrpl24	41.45	-0.0376198	31246	30	ok	MRPL24	0.0404473	6.9586e-19	1.67639e-18	18.1575	Positive PWAS beta	608	Increasing
Figure 4	a-d	F4_loess_curves	Age-grid LOESS fitted protein trajectories.	figure_source	figure9_metscore2_protein_loess_curves_source.tsv	2	mrpl24	41.9333	-0.0353795	31246	30	ok	MRPL24	0.0404473	6.9586e-19	1.67639e-18	18.1575	Positive PWAS beta	608	Increasing
Figure 4	a-d	F4_loess_curves	Age-grid LOESS fitted protein trajectories.	figure_source	figure9_metscore2_protein_loess_curves_source.tsv	2	mrpl24	42.4167	-0.0332634	31246	30	ok	MRPL24	0.0404473	6.9586e-19	1.67639e-18	18.1575	Positive PWAS beta	608	Increasing
Figure 4	a-d	F4_loess_curves	Age-grid LOESS fitted protein trajectories.	figure_source	figure9_metscore2_protein_loess_curves_source.tsv	2	mrpl24	42.9	-0.0312662	31246	30	ok	MRPL24	0.0404473	6.9586e-19	1.67639e-18	18.1575	Positive PWAS beta	608	Increasing
Figure 4	a-d	F4_loess_curves	Age-grid LOESS fitted protein trajectories.	figure_source	figure9_metscore2_protein_loess_curves_source.tsv	2	mrpl24	43.3833	-0.0293815	31246	30	ok	MRPL24	0.0404473	6.9586e-19	1.67639e-18	18.1575	Positive PWAS beta	608	Increasing
Figure 4	a-d	F4_loess_curves	Age-grid LOESS fitted protein trajectories.	figure_source	figure9_metscore2_protein_loess_curves_source.tsv	2	mrpl24	43.8667	-0.0275998	31246	30	ok	MRPL24	0.0404473	6.9586e-19	1.67639e-18	18.1575	Positive PWAS beta	608	Increasing
Figure 4	a-d	F4_loess_curves	Age-grid LOESS fitted protein trajectories.	figure_source	figure9_metscore2_protein_loess_curves_source.tsv	2	mrpl24	44.35	-0.0259097	31246	30	ok	MRPL24	0.0404473	6.9586e-19	1.67639e-18	18.1575	Positive PWAS beta	608	Increasing
Figure 4	a-d	F4_loess_curves	Age-grid LOESS fitted protein trajectories.	figure_source	figure9_metscore2_protein_loess_curves_source.tsv	2	mrpl24	44.8333	-0.0242985	31246	30	ok	MRPL24	0.0404473	6.9586e-19	1.67639e-18	18.1575	Positive PWAS beta	608	Increasing
Figure 4	a-d	F4_loess_curves	Age-grid LOESS fitted protein trajectories.	figure_source	figure9_metscore2_protein_loess_curves_source.tsv	2	mrpl24	45.3167	-0.0227529	31246	30	ok	MRPL24	0.0404473	6.9586e-19	1.67639e-18	18.1575	Positive PWAS beta	608	Increasing
Figure 4	a-d	F4_loess_curves	Age-grid LOESS fitted protein trajectories.	figure_source	figure9_metscore2_protein_loess_curves_source.tsv	2	mrpl24	45.8	-0.0212646	31246	30	ok	MRPL24	0.0404473	6.9586e-19	1.67639e-18	18.1575	Positive PWAS beta	608	Increasing
Figure 4	a-d	F4_loess_curves	Age-grid LOESS fitted protein trajectories.	figure_source	figure9_metscore2_protein_loess_curves_source.tsv	2	mrpl24	46.2833	-0.0198311	31246	30	ok	MRPL24	0.0404473	6.9586e-19	1.67639e-18	18.1575	Positive PWAS beta	608	Increasing
Figure 4	a-d	F4_loess_curves	Age-grid LOESS fitted protein trajectories.	figure_source	figure9_metscore2_protein_loess_curves_source.tsv	2	mrpl24	46.7667	-0.0184529	31246	30	ok	MRPL24	0.0404473	6.9586e-19	1.67639e-18	18.1575	Positive PWAS beta	608	Increasing
Figure 4	a-d	F4_loess_curves	Age-grid LOESS fitted protein trajectories.	figure_source	figure9_metscore2_protein_loess_curves_source.tsv	2	mrpl24	47.25	-0.017136	31246	30	ok	MRPL24	0.0404473	6.9586e-19	1.67639e-18	18.1575	Positive PWAS beta	608	Increasing
Figure 4	a-d	F4_loess_curves	Age-grid LOESS fitted protein trajectories.	figure_source	figure9_metscore2_protein_loess_curves_source.tsv	2	mrpl24	47.7333	-0.0158986	31246	30	ok	MRPL24	0.0404473	6.9586e-19	1.67639e-18	18.1575	Positive PWAS beta	608	Increasing
Figure 4	a-d	F4_loess_curves	Age-grid LOESS fitted protein trajectories.	figure_source	figure9_metscore2_protein_loess_curves_source.tsv	2	mrpl24	48.2167	-0.0147786	31246	30	ok	MRPL24	0.0404473	6.9586e-19	1.67639e-18	18.1575	Positive PWAS beta	608	Increasing
Figure 4	a-d	F4_loess_curves	Age-grid LOESS fitted protein trajectories.	figure_source	figure9_metscore2_protein_loess_curves_source.tsv	2	mrpl24	48.7	-0.0138363	31246	30	ok	MRPL24	0.0404473	6.9586e-19	1.67639e-18	18.1575	Positive PWAS beta	608	Increasing
Figure 4	a-d	F4_loess_curves	Age-grid LOESS fitted protein trajectories.	figure_source	figure9_metscore2_protein_loess_curves_source.tsv	2	mrpl24	49.1833	-0.0131683	31246	30	ok	MRPL24	0.0404473	6.9586e-19	1.67639e-18	18.1575	Positive PWAS beta	608	Increasing
Figure 4	a-d	F4_loess_curves	Age-grid LOESS fitted protein trajectories.	figure_source	figure9_metscore2_protein_loess_curves_source.tsv	2	mrpl24	49.6667	-0.0129338	31246	30	ok	MRPL24	0.0404473	6.9586e-19	1.67639e-18	18.1575	Positive PWAS beta	608	Increasing
Figure 4	a-d	F4_loess_curves	Age-grid LOESS fitted protein trajectories.	figure_source	figure9_metscore2_protein_loess_curves_source.tsv	2	mrpl24	50.15	-0.0133232	31246	30	ok	MRPL24	0.0404473	6.9586e-19	1.67639e-18	18.1575	Positive PWAS beta	608	Increasing
Figure 4	a-d	F4_loess_curves	Age-grid LOESS fitted protein trajectories.	figure_source	figure9_metscore2_protein_loess_curves_source.tsv	2	mrpl24	50.6333	-0.0138074	31246	30	ok	MRPL24	0.0404473	6.9586e-19	1.67639e-18	18.1575	Positive PWAS beta	608	Increasing
Figure 4	a-d	F4_loess_curves	Age-grid LOESS fitted protein trajectories.	figure_source	figure9_metscore2_protein_loess_curves_source.tsv	2	mrpl24	51.1167	-0.0135102	31246	30	ok	MRPL24	0.0404473	6.9586e-19	1.67639e-18	18.1575	Positive PWAS beta	608	Increasing
Figure 4	a-d	F4_loess_curves	Age-grid LOESS fitted protein trajectories.	figure_source	figure9_metscore2_protein_loess_curves_source.tsv	2	mrpl24	51.6	-0.013604	31246	30	ok	MRPL24	0.0404473	6.9586e-19	1.67639e-18	18.1575	Positive PWAS beta	608	Increasing
Figure 4	a-d	F4_loess_curves	Age-grid LOESS fitted protein trajectories.	figure_source	figure9_metscore2_protein_loess_curves_source.tsv	2	mrpl24	52.0833	-0.0129886	31246	30	ok	MRPL24	0.0404473	6.9586e-19	1.67639e-18	18.1575	Positive PWAS beta	608	Increasing
Figure 4	a-d	F4_loess_curves	Age-grid LOESS fitted protein trajectories.	figure_source	figure9_metscore2_protein_loess_curves_source.tsv	2	mrpl24	52.5667	-0.0125599	31246	30	ok	MRPL24	0.0404473	6.9586e-19	1.67639e-18	18.1575	Positive PWAS beta	608	Increasing
Figure 4	a-d	F4_loess_curves	Age-grid LOESS fitted protein trajectories.	figure_source	figure9_metscore2_protein_loess_curves_source.tsv	2	mrpl24	53.05	-0.0118684	31246	30	ok	MRPL24	0.0404473	6.9586e-19	1.67639e-18	18.1575	Positive PWAS beta	608	Increasing
Figure 4	a-d	F4_loess_curves	Age-grid LOESS fitted protein trajectories.	figure_source	figure9_metscore2_protein_loess_curves_source.tsv	2	mrpl24	53.5333	-0.0108533	31246	30	ok	MRPL24	0.0404473	6.9586e-19	1.67639e-18	18.1575	Positive PWAS beta	608	Increasing
Figure 4	a-d	F4_loess_curves	Age-grid LOESS fitted protein trajectories.	figure_source	figure9_metscore2_protein_loess_curves_source.tsv	2	mrpl24	54.0167	-0.0106573	31246	30	ok	MRPL24	0.0404473	6.9586e-19	1.67639e-18	18.1575	Positive PWAS beta	608	Increasing
Figure 4	a-d	F4_loess_curves	Age-grid LOESS fitted protein trajectories.	figure_source	figure9_metscore2_protein_loess_curves_source.tsv	2	mrpl24	54.5	-0.00948359	31246	30	ok	MRPL24	0.0404473	6.9586e-19	1.67639e-18	18.1575	Positive PWAS beta	608	Increasing
Figure 4	a-d	F4_loess_curves	Age-grid LOESS fitted protein trajectories.	figure_source	figure9_metscore2_protein_loess_curves_source.tsv	2	mrpl24	54.9833	-0.00969204	31246	30	ok	MRPL24	0.0404473	6.9586e-19	1.67639e-18	18.1575	Positive PWAS beta	608	Increasing
Figure 4	a-d	F4_loess_curves	Age-grid LOESS fitted protein trajectories.	figure_source	figure9_metscore2_protein_loess_curves_source.tsv	2	mrpl24	55.4667	-0.00913525	31246	30	ok	MRPL24	0.0404473	6.9586e-19	1.67639e-18	18.1575	Positive PWAS beta	608	Increasing
Figure 4	a-d	F4_loess_curves	Age-grid LOESS fitted protein trajectories.	figure_source	figure9_metscore2_protein_loess_curves_source.tsv	2	mrpl24	55.95	-0.00902472	31246	30	ok	MRPL24	0.0404473	6.9586e-19	1.67639e-18	18.1575	Positive PWAS beta	608	Increasing
Figure 4	a-d	F4_loess_curves	Age-grid LOESS fitted protein trajectories.	figure_source	figure9_metscore2_protein_loess_curves_source.tsv	2	mrpl24	56.4333	-0.00872377	31246	30	ok	MRPL24	0.0404473	6.9586e-19	1.67639e-18	18.1575	Positive PWAS beta	608	Increasing
Figure 4	a-d	F4_loess_curves	Age-grid LOESS fitted protein trajectories.	figure_source	figure9_metscore2_protein_loess_curves_source.tsv	2	mrpl24	56.9167	-0.00779731	31246	30	ok	MRPL24	0.0404473	6.9586e-19	1.67639e-18	18.1575	Positive PWAS beta	608	Increasing
Figure 4	a-d	F4_loess_curves	Age-grid LOESS fitted protein trajectories.	figure_source	figure9_metscore2_protein_loess_curves_source.tsv	2	mrpl24	57.4	-0.00709854	31246	30	ok	MRPL24	0.0404473	6.9586e-19	1.67639e-18	18.1575	Positive PWAS beta	608	Increasing
Figure 4	a-d	F4_loess_curves	Age-grid LOESS fitted protein trajectories.	figure_source	figure9_metscore2_protein_loess_curves_source.tsv	2	mrpl24	57.8833	-0.0053928	31246	30	ok	MRPL24	0.0404473	6.9586e-19	1.67639e-18	18.1575	Positive PWAS beta	608	Increasing
Figure 4	a-d	F4_loess_curves	Age-grid LOESS fitted protein trajectories.	figure_source	figure9_metscore2_protein_loess_curves_source.tsv	2	mrpl24	58.3667	-0.00402395	31246	30	ok	MRPL24	0.0404473	6.9586e-19	1.67639e-18	18.1575	Positive PWAS beta	608	Increasing
Figure 4	a-d	F4_loess_curves	Age-grid LOESS fitted protein trajectories.	figure_source	figure9_metscore2_protein_loess_curves_source.tsv	2	mrpl24	58.85	-0.00236796	31246	30	ok	MRPL24	0.0404473	6.9586e-19	1.67639e-18	18.1575	Positive PWAS beta	608	Increasing
Figure 4	a-d	F4_loess_curves	Age-grid LOESS fitted protein trajectories.	figure_source	figure9_metscore2_protein_loess_curves_source.tsv	2	mrpl24	59.3333	-0.0007829	31246	30	ok	MRPL24	0.0404473	6.9586e-19	1.67639e-18	18.1575	Positive PWAS beta	608	Increasing
Figure 4	a-d	F4_loess_curves	Age-grid LOESS fitted protein trajectories.	figure_source	figure9_metscore2_protein_loess_curves_source.tsv	2	mrpl24	59.8167	0.000807504	31246	30	ok	MRPL24	0.0404473	6.9586e-19	1.67639e-18	18.1575	Positive PWAS beta	608	Increasing
Figure 4	a-d	F4_loess_curves	Age-grid LOESS fitted protein trajectories.	figure_source	figure9_metscore2_protein_loess_curves_source.tsv	2	mrpl24	60.3	0.00242688	31246	30	ok	MRPL24	0.0404473	6.9586e-19	1.67639e-18	18.1575	Positive PWAS beta	608	Increasing
Figure 4	a-d	F4_loess_curves	Age-grid LOESS fitted protein trajectories.	figure_source	figure9_metscore2_protein_loess_curves_source.tsv	2	mrpl24	60.7833	0.00408265	31246	30	ok	MRPL24	0.0404473	6.9586e-19	1.67639e-18	18.1575	Positive PWAS beta	608	Increasing
Figure 4	a-d	F4_loess_curves	Age-grid LOESS fitted protein trajectories.	figure_source	figure9_metscore2_protein_loess_curves_source.tsv	2	mrpl24	61.2667	0.00578141	31246	30	ok	MRPL24	0.0404473	6.9586e-19	1.67639e-18	18.1575	Positive PWAS beta	608	Increasing
Figure 4	a-d	F4_loess_curves	Age-grid LOESS fitted protein trajectories.	figure_source	figure9_metscore2_protein_loess_curves_source.tsv	2	mrpl24	61.75	0.00752541	31246	30	ok	MRPL24	0.0404473	6.9586e-19	1.67639e-18	18.1575	Positive PWAS beta	608	Increasing
Figure 4	a-d	F4_loess_curves	Age-grid LOESS fitted protein trajectories.	figure_source	figure9_metscore2_protein_loess_curves_source.tsv	2	mrpl24	62.2333	0.00931477	31246	30	ok	MRPL24	0.0404473	6.9586e-19	1.67639e-18	18.1575	Positive PWAS beta	608	Increasing
Figure 4	a-d	F4_loess_curves	Age-grid LOESS fitted protein trajectories.	figure_source	figure9_metscore2_protein_loess_curves_source.tsv	2	mrpl24	62.7167	0.011152	31246	30	ok	MRPL24	0.0404473	6.9586e-19	1.67639e-18	18.1575	Positive PWAS beta	608	Increasing
Figure 4	a-d	F4_loess_curves	Age-grid LOESS fitted protein trajectories.	figure_source	figure9_metscore2_protein_loess_curves_source.tsv	2	mrpl24	63.2	0.0130404	31246	30	ok	MRPL24	0.0404473	6.9586e-19	1.67639e-18	18.1575	Positive PWAS beta	608	Increasing
Figure 4	a-d	F4_loess_curves	Age-grid LOESS fitted protein trajectories.	figure_source	figure9_metscore2_protein_loess_curves_source.tsv	2	mrpl24	63.6833	0.0149806	31246	30	ok	MRPL24	0.0404473	6.9586e-19	1.67639e-18	18.1575	Positive PWAS beta	608	Increasing
Figure 4	a-d	F4_loess_curves	Age-grid LOESS fitted protein trajectories.	figure_source	figure9_metscore2_protein_loess_curves_source.tsv	2	mrpl24	64.1667	0.0169705	31246	30	ok	MRPL24	0.0404473	6.9586e-19	1.67639e-18	18.1575	Positive PWAS beta	608	Increasing
Figure 4	a-d	F4_loess_curves	Age-grid LOESS fitted protein trajectories.	figure_source	figure9_metscore2_protein_loess_curves_source.tsv	2	mrpl24	64.65	0.0190069	31246	30	ok	MRPL24	0.0404473	6.9586e-19	1.67639e-18	18.1575	Positive PWAS beta	608	Increasing
Figure 4	a-d	F4_loess_curves	Age-grid LOESS fitted protein trajectories.	figure_source	figure9_metscore2_protein_loess_curves_source.tsv	2	mrpl24	65.1333	0.0210857	31246	30	ok	MRPL24	0.0404473	6.9586e-19	1.67639e-18	18.1575	Positive PWAS beta	608	Increasing
Figure 4	a-d	F4_loess_curves	Age-grid LOESS fitted protein trajectories.	figure_source	figure9_metscore2_protein_loess_curves_source.tsv	2	mrpl24	65.6167	0.0232035	31246	30	ok	MRPL24	0.0404473	6.9586e-19	1.67639e-18	18.1575	Positive PWAS beta	608	Increasing
Figure 4	a-d	F4_loess_curves	Age-grid LOESS fitted protein trajectories.	figure_source	figure9_metscore2_protein_loess_curves_source.tsv	2	mrpl24	66.1	0.025357	31246	30	ok	MRPL24	0.0404473	6.9586e-19	1.67639e-18	18.1575	Positive PWAS beta	608	Increasing
Figure 4	a-d	F4_loess_curves	Age-grid LOESS fitted protein trajectories.	figure_source	figure9_metscore2_protein_loess_curves_source.tsv	2	mrpl24	66.5833	0.0275439	31246	30	ok	MRPL24	0.0404473	6.9586e-19	1.67639e-18	18.1575	Positive PWAS beta	608	Increasing
Figure 4	a-d	F4_loess_curves	Age-grid LOESS fitted protein trajectories.	figure_source	figure9_metscore2_protein_loess_curves_source.tsv	2	mrpl24	67.0667	0.0297623	31246	30	ok	MRPL24	0.0404473	6.9586e-19	1.67639e-18	18.1575	Positive PWAS beta	608	Increasing
Figure 4	a-d	F4_loess_curves	Age-grid LOESS fitted protein trajectories.	figure_source	figure9_metscore2_protein_loess_curves_source.tsv	2	mrpl24	67.55	0.0320118	31246	30	ok	MRPL24	0.0404473	6.9586e-19	1.67639e-18	18.1575	Positive PWAS beta	608	Increasing
Figure 4	a-d	F4_loess_curves	Age-grid LOESS fitted protein trajectories.	figure_source	figure9_metscore2_protein_loess_curves_source.tsv	2	mrpl24	68.0333	0.0342953	31246	30	ok	MRPL24	0.0404473	6.9586e-19	1.67639e-18	18.1575	Positive PWAS beta	608	Increasing
Figure 4	a-d	F4_loess_curves	Age-grid LOESS fitted protein trajectories.	figure_source	figure9_metscore2_protein_loess_curves_source.tsv	2	mrpl24	68.5167	0.0366145	31246	30	ok	MRPL24	0.0404473	6.9586e-19	1.67639e-18	18.1575	Positive PWAS beta	608	Increasing
Figure 4	a-d	F4_loess_curves	Age-grid LOESS fitted protein trajectories.	figure_source	figure9_metscore2_protein_loess_curves_source.tsv	2	mrpl24	69	0.0389653	31246	30	ok	MRPL24	0.0404473	6.9586e-19	1.67639e-18	18.1575	Positive PWAS beta	608	Increasing
Figure 4	a-d	F4_loess_curves	Age-grid LOESS fitted protein trajectories.	figure_source	figure9_metscore2_protein_loess_curves_source.tsv	2	msln	40	-0.307965	36656	30	ok	MSLN	0.122512	5.29797e-131	3.50194e-130	130.276	Positive PWAS beta	608	Increasing
Figure 4	a-d	F4_loess_curves	Age-grid LOESS fitted protein trajectories.	figure_source	figure9_metscore2_protein_loess_curves_source.tsv	2	msln	40.4833	-0.303133	36656	30	ok	MSLN	0.122512	5.29797e-131	3.50194e-130	130.276	Positive PWAS beta	608	Increasing
Figure 4	a-d	F4_loess_curves	Age-grid LOESS fitted protein trajectories.	figure_source	figure9_metscore2_protein_loess_curves_source.tsv	2	msln	40.9667	-0.298154	36656	30	ok	MSLN	0.122512	5.29797e-131	3.50194e-130	130.276	Positive PWAS beta	608	Increasing
Figure 4	a-d	F4_loess_curves	Age-grid LOESS fitted protein trajectories.	figure_source	figure9_metscore2_protein_loess_curves_source.tsv	2	msln	41.45	-0.293034	36656	30	ok	MSLN	0.122512	5.29797e-131	3.50194e-130	130.276	Positive PWAS beta	608	Increasing
Figure 4	a-d	F4_loess_curves	Age-grid LOESS fitted protein trajectories.	figure_source	figure9_metscore2_protein_loess_curves_source.tsv	2	msln	41.9333	-0.287775	36656	30	ok	MSLN	0.122512	5.29797e-131	3.50194e-130	130.276	Positive PWAS beta	608	Increasing
Figure 4	a-d	F4_loess_curves	Age-grid LOESS fitted protein trajectories.	figure_source	figure9_metscore2_protein_loess_curves_source.tsv	2	msln	42.4167	-0.282379	36656	30	ok	MSLN	0.122512	5.29797e-131	3.50194e-130	130.276	Positive PWAS beta	608	Increasing
Figure 4	a-d	F4_loess_curves	Age-grid LOESS fitted protein trajectories.	figure_source	figure9_metscore2_protein_loess_curves_source.tsv	2	msln	42.9	-0.276842	36656	30	ok	MSLN	0.122512	5.29797e-131	3.50194e-130	130.276	Positive PWAS beta	608	Increasing
Figure 4	a-d	F4_loess_curves	Age-grid LOESS fitted protein trajectories.	figure_source	figure9_metscore2_protein_loess_curves_source.tsv	2	msln	43.3833	-0.27116	36656	30	ok	MSLN	0.122512	5.29797e-131	3.50194e-130	130.276	Positive PWAS beta	608	Increasing
Figure 4	a-d	F4_loess_curves	Age-grid LOESS fitted protein trajectories.	figure_source	figure9_metscore2_protein_loess_curves_source.tsv	2	msln	43.8667	-0.265326	36656	30	ok	MSLN	0.122512	5.29797e-131	3.50194e-130	130.276	Positive PWAS beta	608	Increasing
Figure 4	a-d	F4_loess_curves	Age-grid LOESS fitted protein trajectories.	figure_source	figure9_metscore2_protein_loess_curves_source.tsv	2	msln	44.35	-0.259332	36656	30	ok	MSLN	0.122512	5.29797e-131	3.50194e-130	130.276	Positive PWAS beta	608	Increasing
Figure 4	a-d	F4_loess_curves	Age-grid LOESS fitted protein trajectories.	figure_source	figure9_metscore2_protein_loess_curves_source.tsv	2	msln	44.8333	-0.253174	36656	30	ok	MSLN	0.122512	5.29797e-131	3.50194e-130	130.276	Positive PWAS beta	608	Increasing
Figure 4	a-d	F4_loess_curves	Age-grid LOESS fitted protein trajectories.	figure_source	figure9_metscore2_protein_loess_curves_source.tsv	2	msln	45.3167	-0.246847	36656	30	ok	MSLN	0.122512	5.29797e-131	3.50194e-130	130.276	Positive PWAS beta	608	Increasing
Figure 4	a-d	F4_loess_curves	Age-grid LOESS fitted protein trajectories.	figure_source	figure9_metscore2_protein_loess_curves_source.tsv	2	msln	45.8	-0.24035	36656	30	ok	MSLN	0.122512	5.29797e-131	3.50194e-130	130.276	Positive PWAS beta	608	Increasing
Figure 4	a-d	F4_loess_curves	Age-grid LOESS fitted protein trajectories.	figure_source	figure9_metscore2_protein_loess_curves_source.tsv	2	msln	46.2833	-0.233682	36656	30	ok	MSLN	0.122512	5.29797e-131	3.50194e-130	130.276	Positive PWAS beta	608	Increasing
Figure 4	a-d	F4_loess_curves	Age-grid LOESS fitted protein trajectories.	figure_source	figure9_metscore2_protein_loess_curves_source.tsv	2	msln	46.7667	-0.226842	36656	30	ok	MSLN	0.122512	5.29797e-131	3.50194e-130	130.276	Positive PWAS beta	608	Increasing
Figure 4	a-d	F4_loess_curves	Age-grid LOESS fitted protein trajectories.	figure_source	figure9_metscore2_protein_loess_curves_source.tsv	2	msln	47.25	-0.219832	36656	30	ok	MSLN	0.122512	5.29797e-131	3.50194e-130	130.276	Positive PWAS beta	608	Increasing
Figure 4	a-d	F4_loess_curves	Age-grid LOESS fitted protein trajectories.	figure_source	figure9_metscore2_protein_loess_curves_source.tsv	2	msln	47.7333	-0.212661	36656	30	ok	MSLN	0.122512	5.29797e-131	3.50194e-130	130.276	Positive PWAS beta	608	Increasing
Figure 4	a-d	F4_loess_curves	Age-grid LOESS fitted protein trajectories.	figure_source	figure9_metscore2_protein_loess_curves_source.tsv	2	msln	48.2167	-0.205349	36656	30	ok	MSLN	0.122512	5.29797e-131	3.50194e-130	130.276	Positive PWAS beta	608	Increasing
Figure 4	a-d	F4_loess_curves	Age-grid LOESS fitted protein trajectories.	figure_source	figure9_metscore2_protein_loess_curves_source.tsv	2	msln	48.7	-0.197929	36656	30	ok	MSLN	0.122512	5.29797e-131	3.50194e-130	130.276	Positive PWAS beta	608	Increasing
Figure 4	a-d	F4_loess_curves	Age-grid LOESS fitted protein trajectories.	figure_source	figure9_metscore2_protein_loess_curves_source.tsv	2	msln	49.1833	-0.190453	36656	30	ok	MSLN	0.122512	5.29797e-131	3.50194e-130	130.276	Positive PWAS beta	608	Increasing
Figure 4	a-d	F4_loess_curves	Age-grid LOESS fitted protein trajectories.	figure_source	figure9_metscore2_protein_loess_curves_source.tsv	2	msln	49.6667	-0.183011	36656	30	ok	MSLN	0.122512	5.29797e-131	3.50194e-130	130.276	Positive PWAS beta	608	Increasing
Figure 4	a-d	F4_loess_curves	Age-grid LOESS fitted protein trajectories.	figure_source	figure9_metscore2_protein_loess_curves_source.tsv	2	msln	50.15	-0.17572	36656	30	ok	MSLN	0.122512	5.29797e-131	3.50194e-130	130.276	Positive PWAS beta	608	Increasing
Figure 4	a-d	F4_loess_curves	Age-grid LOESS fitted protein trajectories.	figure_source	figure9_metscore2_protein_loess_curves_source.tsv	2	msln	50.6333	-0.168331	36656	30	ok	MSLN	0.122512	5.29797e-131	3.50194e-130	130.276	Positive PWAS beta	608	Increasing
Figure 4	a-d	F4_loess_curves	Age-grid LOESS fitted protein trajectories.	figure_source	figure9_metscore2_protein_loess_curves_source.tsv	2	msln	51.1167	-0.160513	36656	30	ok	MSLN	0.122512	5.29797e-131	3.50194e-130	130.276	Positive PWAS beta	608	Increasing
Figure 4	a-d	F4_loess_curves	Age-grid LOESS fitted protein trajectories.	figure_source	figure9_metscore2_protein_loess_curves_source.tsv	2	msln	51.6	-0.152645	36656	30	ok	MSLN	0.122512	5.29797e-131	3.50194e-130	130.276	Positive PWAS beta	608	Increasing
Figure 4	a-d	F4_loess_curves	Age-grid LOESS fitted protein trajectories.	figure_source	figure9_metscore2_protein_loess_curves_source.tsv	2	msln	52.0833	-0.14473	36656	30	ok	MSLN	0.122512	5.29797e-131	3.50194e-130	130.276	Positive PWAS beta	608	Increasing
Figure 4	a-d	F4_loess_curves	Age-grid LOESS fitted protein trajectories.	figure_source	figure9_metscore2_protein_loess_curves_source.tsv	2	msln	52.5667	-0.13606	36656	30	ok	MSLN	0.122512	5.29797e-131	3.50194e-130	130.276	Positive PWAS beta	608	Increasing
Figure 4	a-d	F4_loess_curves	Age-grid LOESS fitted protein trajectories.	figure_source	figure9_metscore2_protein_loess_curves_source.tsv	2	msln	53.05	-0.128123	36656	30	ok	MSLN	0.122512	5.29797e-131	3.50194e-130	130.276	Positive PWAS beta	608	Increasing
Figure 4	a-d	F4_loess_curves	Age-grid LOESS fitted protein trajectories.	figure_source	figure9_metscore2_protein_loess_curves_source.tsv	2	msln	53.5333	-0.11883	36656	30	ok	MSLN	0.122512	5.29797e-131	3.50194e-130	130.276	Positive PWAS beta	608	Increasing
Figure 4	a-d	F4_loess_curves	Age-grid LOESS fitted protein trajectories.	figure_source	figure9_metscore2_protein_loess_curves_source.tsv	2	msln	54.0167	-0.110502	36656	30	ok	MSLN	0.122512	5.29797e-131	3.50194e-130	130.276	Positive PWAS beta	608	Increasing
Figure 4	a-d	F4_loess_curves	Age-grid LOESS fitted protein trajectories.	figure_source	figure9_metscore2_protein_loess_curves_source.tsv	2	msln	54.5	-0.100978	36656	30	ok	MSLN	0.122512	5.29797e-131	3.50194e-130	130.276	Positive PWAS beta	608	Increasing
Figure 4	a-d	F4_loess_curves	Age-grid LOESS fitted protein trajectories.	figure_source	figure9_metscore2_protein_loess_curves_source.tsv	2	msln	54.9833	-0.0915159	36656	30	ok	MSLN	0.122512	5.29797e-131	3.50194e-130	130.276	Positive PWAS beta	608	Increasing
Figure 4	a-d	F4_loess_curves	Age-grid LOESS fitted protein trajectories.	figure_source	figure9_metscore2_protein_loess_curves_source.tsv	2	msln	55.4667	-0.0815398	36656	30	ok	MSLN	0.122512	5.29797e-131	3.50194e-130	130.276	Positive PWAS beta	608	Increasing
Figure 4	a-d	F4_loess_curves	Age-grid LOESS fitted protein trajectories.	figure_source	figure9_metscore2_protein_loess_curves_source.tsv	2	msln	55.95	-0.0706291	36656	30	ok	MSLN	0.122512	5.29797e-131	3.50194e-130	130.276	Positive PWAS beta	608	Increasing
Figure 4	a-d	F4_loess_curves	Age-grid LOESS fitted protein trajectories.	figure_source	figure9_metscore2_protein_loess_curves_source.tsv	2	msln	56.4333	-0.0596803	36656	30	ok	MSLN	0.122512	5.29797e-131	3.50194e-130	130.276	Positive PWAS beta	608	Increasing
Figure 4	a-d	F4_loess_curves	Age-grid LOESS fitted protein trajectories.	figure_source	figure9_metscore2_protein_loess_curves_source.tsv	2	msln	56.9167	-0.0469863	36656	30	ok	MSLN	0.122512	5.29797e-131	3.50194e-130	130.276	Positive PWAS beta	608	Increasing
Figure 4	a-d	F4_loess_curves	Age-grid LOESS fitted protein trajectories.	figure_source	figure9_metscore2_protein_loess_curves_source.tsv	2	msln	57.4	-0.0346565	36656	30	ok	MSLN	0.122512	5.29797e-131	3.50194e-130	130.276	Positive PWAS beta	608	Increasing
Figure 4	a-d	F4_loess_curves	Age-grid LOESS fitted protein trajectories.	figure_source	figure9_metscore2_protein_loess_curves_source.tsv	2	msln	57.8833	-0.0204155	36656	30	ok	MSLN	0.122512	5.29797e-131	3.50194e-130	130.276	Positive PWAS beta	608	Increasing
Figure 4	a-d	F4_loess_curves	Age-grid LOESS fitted protein trajectories.	figure_source	figure9_metscore2_protein_loess_curves_source.tsv	2	msln	58.3667	-0.00649066	36656	30	ok	MSLN	0.122512	5.29797e-131	3.50194e-130	130.276	Positive PWAS beta	608	Increasing
Figure 4	a-d	F4_loess_curves	Age-grid LOESS fitted protein trajectories.	figure_source	figure9_metscore2_protein_loess_curves_source.tsv	2	msln	58.85	0.00863006	36656	30	ok	MSLN	0.122512	5.29797e-131	3.50194e-130	130.276	Positive PWAS beta	608	Increasing
Figure 4	a-d	F4_loess_curves	Age-grid LOESS fitted protein trajectories.	figure_source	figure9_metscore2_protein_loess_curves_source.tsv	2	msln	59.3333	0.0242061	36656	30	ok	MSLN	0.122512	5.29797e-131	3.50194e-130	130.276	Positive PWAS beta	608	Increasing
Figure 4	a-d	F4_loess_curves	Age-grid LOESS fitted protein trajectories.	figure_source	figure9_metscore2_protein_loess_curves_source.tsv	2	msln	59.8167	0.0397125	36656	30	ok	MSLN	0.122512	5.29797e-131	3.50194e-130	130.276	Positive PWAS beta	608	Increasing
Figure 4	a-d	F4_loess_curves	Age-grid LOESS fitted protein trajectories.	figure_source	figure9_metscore2_protein_loess_curves_source.tsv	2	msln	60.3	0.0551544	36656	30	ok	MSLN	0.122512	5.29797e-131	3.50194e-130	130.276	Positive PWAS beta	608	Increasing
Figure 4	a-d	F4_loess_curves	Age-grid LOESS fitted protein trajectories.	figure_source	figure9_metscore2_protein_loess_curves_source.tsv	2	msln	60.7833	0.0706157	36656	30	ok	MSLN	0.122512	5.29797e-131	3.50194e-130	130.276	Positive PWAS beta	608	Increasing
Figure 4	a-d	F4_loess_curves	Age-grid LOESS fitted protein trajectories.	figure_source	figure9_metscore2_protein_loess_curves_source.tsv	2	msln	61.2667	0.0861667	36656	30	ok	MSLN	0.122512	5.29797e-131	3.50194e-130	130.276	Positive PWAS beta	608	Increasing
Figure 4	a-d	F4_loess_curves	Age-grid LOESS fitted protein trajectories.	figure_source	figure9_metscore2_protein_loess_curves_source.tsv	2	msln	61.75	0.101851	36656	30	ok	MSLN	0.122512	5.29797e-131	3.50194e-130	130.276	Positive PWAS beta	608	Increasing
Figure 4	a-d	F4_loess_curves	Age-grid LOESS fitted protein trajectories.	figure_source	figure9_metscore2_protein_loess_curves_source.tsv	2	msln	62.2333	0.117695	36656	30	ok	MSLN	0.122512	5.29797e-131	3.50194e-130	130.276	Positive PWAS beta	608	Increasing
Figure 4	a-d	F4_loess_curves	Age-grid LOESS fitted protein trajectories.	figure_source	figure9_metscore2_protein_loess_curves_source.tsv	2	msln	62.7167	0.13371	36656	30	ok	MSLN	0.122512	5.29797e-131	3.50194e-130	130.276	Positive PWAS beta	608	Increasing
Figure 4	a-d	F4_loess_curves	Age-grid LOESS fitted protein trajectories.	figure_source	figure9_metscore2_protein_loess_curves_source.tsv	2	msln	63.2	0.149904	36656	30	ok	MSLN	0.122512	5.29797e-131	3.50194e-130	130.276	Positive PWAS beta	608	Increasing
Figure 4	a-d	F4_loess_curves	Age-grid LOESS fitted protein trajectories.	figure_source	figure9_metscore2_protein_loess_curves_source.tsv	2	msln	63.6833	0.166276	36656	30	ok	MSLN	0.122512	5.29797e-131	3.50194e-130	130.276	Positive PWAS beta	608	Increasing
Figure 4	a-d	F4_loess_curves	Age-grid LOESS fitted protein trajectories.	figure_source	figure9_metscore2_protein_loess_curves_source.tsv	2	msln	64.1667	0.182821	36656	30	ok	MSLN	0.122512	5.29797e-131	3.50194e-130	130.276	Positive PWAS beta	608	Increasing
Figure 4	a-d	F4_loess_curves	Age-grid LOESS fitted protein trajectories.	figure_source	figure9_metscore2_protein_loess_curves_source.tsv	2	msln	64.65	0.199533	36656	30	ok	MSLN	0.122512	5.29797e-131	3.50194e-130	130.276	Positive PWAS beta	608	Increasing
Figure 4	a-d	F4_loess_curves	Age-grid LOESS fitted protein trajectories.	figure_source	figure9_metscore2_protein_loess_curves_source.tsv	2	msln	65.1333	0.216407	36656	30	ok	MSLN	0.122512	5.29797e-131	3.50194e-130	130.276	Positive PWAS beta	608	Increasing
Figure 4	a-d	F4_loess_curves	Age-grid LOESS fitted protein trajectories.	figure_source	figure9_metscore2_protein_loess_curves_source.tsv	2	msln	65.6167	0.233435	36656	30	ok	MSLN	0.122512	5.29797e-131	3.50194e-130	130.276	Positive PWAS beta	608	Increasing
Figure 4	a-d	F4_loess_curves	Age-grid LOESS fitted protein trajectories.	figure_source	figure9_metscore2_protein_loess_curves_source.tsv	2	msln	66.1	0.250605	36656	30	ok	MSLN	0.122512	5.29797e-131	3.50194e-130	130.276	Positive PWAS beta	608	Increasing
Figure 4	a-d	F4_loess_curves	Age-grid LOESS fitted protein trajectories.	figure_source	figure9_metscore2_protein_loess_curves_source.tsv	2	msln	66.5833	0.267909	36656	30	ok	MSLN	0.122512	5.29797e-131	3.50194e-130	130.276	Positive PWAS beta	608	Increasing
Figure 4	a-d	F4_loess_curves	Age-grid LOESS fitted protein trajectories.	figure_source	figure9_metscore2_protein_loess_curves_source.tsv	2	msln	67.0667	0.285338	36656	30	ok	MSLN	0.122512	5.29797e-131	3.50194e-130	130.276	Positive PWAS beta	608	Increasing
Figure 4	a-d	F4_loess_curves	Age-grid LOESS fitted protein trajectories.	figure_source	figure9_metscore2_protein_loess_curves_source.tsv	2	msln	67.55	0.302884	36656	30	ok	MSLN	0.122512	5.29797e-131	3.50194e-130	130.276	Positive PWAS beta	608	Increasing
Figure 4	a-d	F4_loess_curves	Age-grid LOESS fitted protein trajectories.	figure_source	figure9_metscore2_protein_loess_curves_source.tsv	2	msln	68.0333	0.320539	36656	30	ok	MSLN	0.122512	5.29797e-131	3.50194e-130	130.276	Positive PWAS beta	608	Increasing
Figure 4	a-d	F4_loess_curves	Age-grid LOESS fitted protein trajectories.	figure_source	figure9_metscore2_protein_loess_curves_source.tsv	2	msln	68.5167	0.338299	36656	30	ok	MSLN	0.122512	5.29797e-131	3.50194e-130	130.276	Positive PWAS beta	608	Increasing
Figure 4	a-d	F4_loess_curves	Age-grid LOESS fitted protein trajectories.	figure_source	figure9_metscore2_protein_loess_curves_source.tsv	2	msln	69	0.356153	36656	30	ok	MSLN	0.122512	5.29797e-131	3.50194e-130	130.276	Positive PWAS beta	608	Increasing
Figure 4	a-d	F4_loess_curves	Age-grid LOESS fitted protein trajectories.	figure_source	figure9_metscore2_protein_loess_curves_source.tsv	2	msmb	40	-0.156125	36818	30	ok	MSMB	0.08251	1.20682e-60	4.76679e-60	59.9184	Positive PWAS beta	608	Increasing
Figure 4	a-d	F4_loess_curves	Age-grid LOESS fitted protein trajectories.	figure_source	figure9_metscore2_protein_loess_curves_source.tsv	2	msmb	40.4833	-0.163507	36818	30	ok	MSMB	0.08251	1.20682e-60	4.76679e-60	59.9184	Positive PWAS beta	608	Increasing
Figure 4	a-d	F4_loess_curves	Age-grid LOESS fitted protein trajectories.	figure_source	figure9_metscore2_protein_loess_curves_source.tsv	2	msmb	40.9667	-0.170123	36818	30	ok	MSMB	0.08251	1.20682e-60	4.76679e-60	59.9184	Positive PWAS beta	608	Increasing
Figure 4	a-d	F4_loess_curves	Age-grid LOESS fitted protein trajectories.	figure_source	figure9_metscore2_protein_loess_curves_source.tsv	2	msmb	41.45	-0.175971	36818	30	ok	MSMB	0.08251	1.20682e-60	4.76679e-60	59.9184	Positive PWAS beta	608	Increasing
Figure 4	a-d	F4_loess_curves	Age-grid LOESS fitted protein trajectories.	figure_source	figure9_metscore2_protein_loess_curves_source.tsv	2	msmb	41.9333	-0.181049	36818	30	ok	MSMB	0.08251	1.20682e-60	4.76679e-60	59.9184	Positive PWAS beta	608	Increasing
Figure 4	a-d	F4_loess_curves	Age-grid LOESS fitted protein trajectories.	figure_source	figure9_metscore2_protein_loess_curves_source.tsv	2	msmb	42.4167	-0.185354	36818	30	ok	MSMB	0.08251	1.20682e-60	4.76679e-60	59.9184	Positive PWAS beta	608	Increasing
Figure 4	a-d	F4_loess_curves	Age-grid LOESS fitted protein trajectories.	figure_source	figure9_metscore2_protein_loess_curves_source.tsv	2	msmb	42.9	-0.188883	36818	30	ok	MSMB	0.08251	1.20682e-60	4.76679e-60	59.9184	Positive PWAS beta	608	Increasing
Figure 4	a-d	F4_loess_curves	Age-grid LOESS fitted protein trajectories.	figure_source	figure9_metscore2_protein_loess_curves_source.tsv	2	msmb	43.3833	-0.191634	36818	30	ok	MSMB	0.08251	1.20682e-60	4.76679e-60	59.9184	Positive PWAS beta	608	Increasing
Figure 4	a-d	F4_loess_curves	Age-grid LOESS fitted protein trajectories.	figure_source	figure9_metscore2_protein_loess_curves_source.tsv	2	msmb	43.8667	-0.193603	36818	30	ok	MSMB	0.08251	1.20682e-60	4.76679e-60	59.9184	Positive PWAS beta	608	Increasing
Figure 4	a-d	F4_loess_curves	Age-grid LOESS fitted protein trajectories.	figure_source	figure9_metscore2_protein_loess_curves_source.tsv	2	msmb	44.35	-0.194788	36818	30	ok	MSMB	0.08251	1.20682e-60	4.76679e-60	59.9184	Positive PWAS beta	608	Increasing
Figure 4	a-d	F4_loess_curves	Age-grid LOESS fitted protein trajectories.	figure_source	figure9_metscore2_protein_loess_curves_source.tsv	2	msmb	44.8333	-0.195187	36818	30	ok	MSMB	0.08251	1.20682e-60	4.76679e-60	59.9184	Positive PWAS beta	608	Increasing
Figure 4	a-d	F4_loess_curves	Age-grid LOESS fitted protein trajectories.	figure_source	figure9_metscore2_protein_loess_curves_source.tsv	2	msmb	45.3167	-0.194803	36818	30	ok	MSMB	0.08251	1.20682e-60	4.76679e-60	59.9184	Positive PWAS beta	608	Increasing
Figure 4	a-d	F4_loess_curves	Age-grid LOESS fitted protein trajectories.	figure_source	figure9_metscore2_protein_loess_curves_source.tsv	2	msmb	45.8	-0.193644	36818	30	ok	MSMB	0.08251	1.20682e-60	4.76679e-60	59.9184	Positive PWAS beta	608	Increasing
Figure 4	a-d	F4_loess_curves	Age-grid LOESS fitted protein trajectories.	figure_source	figure9_metscore2_protein_loess_curves_source.tsv	2	msmb	46.2833	-0.191724	36818	30	ok	MSMB	0.08251	1.20682e-60	4.76679e-60	59.9184	Positive PWAS beta	608	Increasing
Figure 4	a-d	F4_loess_curves	Age-grid LOESS fitted protein trajectories.	figure_source	figure9_metscore2_protein_loess_curves_source.tsv	2	msmb	46.7667	-0.189059	36818	30	ok	MSMB	0.08251	1.20682e-60	4.76679e-60	59.9184	Positive PWAS beta	608	Increasing
Figure 4	a-d	F4_loess_curves	Age-grid LOESS fitted protein trajectories.	figure_source	figure9_metscore2_protein_loess_curves_source.tsv	2	msmb	47.25	-0.185662	36818	30	ok	MSMB	0.08251	1.20682e-60	4.76679e-60	59.9184	Positive PWAS beta	608	Increasing
Figure 4	a-d	F4_loess_curves	Age-grid LOESS fitted protein trajectories.	figure_source	figure9_metscore2_protein_loess_curves_source.tsv	2	msmb	47.7333	-0.181552	36818	30	ok	MSMB	0.08251	1.20682e-60	4.76679e-60	59.9184	Positive PWAS beta	608	Increasing
Figure 4	a-d	F4_loess_curves	Age-grid LOESS fitted protein trajectories.	figure_source	figure9_metscore2_protein_loess_curves_source.tsv	2	msmb	48.2167	-0.176745	36818	30	ok	MSMB	0.08251	1.20682e-60	4.76679e-60	59.9184	Positive PWAS beta	608	Increasing
Figure 4	a-d	F4_loess_curves	Age-grid LOESS fitted protein trajectories.	figure_source	figure9_metscore2_protein_loess_curves_source.tsv	2	msmb	48.7	-0.171249	36818	30	ok	MSMB	0.08251	1.20682e-60	4.76679e-60	59.9184	Positive PWAS beta	608	Increasing
Figure 4	a-d	F4_loess_curves	Age-grid LOESS fitted protein trajectories.	figure_source	figure9_metscore2_protein_loess_curves_source.tsv	2	msmb	49.1833	-0.165051	36818	30	ok	MSMB	0.08251	1.20682e-60	4.76679e-60	59.9184	Positive PWAS beta	608	Increasing
Figure 4	a-d	F4_loess_curves	Age-grid LOESS fitted protein trajectories.	figure_source	figure9_metscore2_protein_loess_curves_source.tsv	2	msmb	49.6667	-0.158109	36818	30	ok	MSMB	0.08251	1.20682e-60	4.76679e-60	59.9184	Positive PWAS beta	608	Increasing
Figure 4	a-d	F4_loess_curves	Age-grid LOESS fitted protein trajectories.	figure_source	figure9_metscore2_protein_loess_curves_source.tsv	2	msmb	50.15	-0.150319	36818	30	ok	MSMB	0.08251	1.20682e-60	4.76679e-60	59.9184	Positive PWAS beta	608	Increasing
Figure 4	a-d	F4_loess_curves	Age-grid LOESS fitted protein trajectories.	figure_source	figure9_metscore2_protein_loess_curves_source.tsv	2	msmb	50.6333	-0.140591	36818	30	ok	MSMB	0.08251	1.20682e-60	4.76679e-60	59.9184	Positive PWAS beta	608	Increasing
Figure 4	a-d	F4_loess_curves	Age-grid LOESS fitted protein trajectories.	figure_source	figure9_metscore2_protein_loess_curves_source.tsv	2	msmb	51.1167	-0.128403	36818	30	ok	MSMB	0.08251	1.20682e-60	4.76679e-60	59.9184	Positive PWAS beta	608	Increasing
Figure 4	a-d	F4_loess_curves	Age-grid LOESS fitted protein trajectories.	figure_source	figure9_metscore2_protein_loess_curves_source.tsv	2	msmb	51.6	-0.11705	36818	30	ok	MSMB	0.08251	1.20682e-60	4.76679e-60	59.9184	Positive PWAS beta	608	Increasing
Figure 4	a-d	F4_loess_curves	Age-grid LOESS fitted protein trajectories.	figure_source	figure9_metscore2_protein_loess_curves_source.tsv	2	msmb	52.0833	-0.10421	36818	30	ok	MSMB	0.08251	1.20682e-60	4.76679e-60	59.9184	Positive PWAS beta	608	Increasing
Figure 4	a-d	F4_loess_curves	Age-grid LOESS fitted protein trajectories.	figure_source	figure9_metscore2_protein_loess_curves_source.tsv	2	msmb	52.5667	-0.0917172	36818	30	ok	MSMB	0.08251	1.20682e-60	4.76679e-60	59.9184	Positive PWAS beta	608	Increasing
Figure 4	a-d	F4_loess_curves	Age-grid LOESS fitted protein trajectories.	figure_source	figure9_metscore2_protein_loess_curves_source.tsv	2	msmb	53.05	-0.0795418	36818	30	ok	MSMB	0.08251	1.20682e-60	4.76679e-60	59.9184	Positive PWAS beta	608	Increasing
Figure 4	a-d	F4_loess_curves	Age-grid LOESS fitted protein trajectories.	figure_source	figure9_metscore2_protein_loess_curves_source.tsv	2	msmb	53.5333	-0.0664855	36818	30	ok	MSMB	0.08251	1.20682e-60	4.76679e-60	59.9184	Positive PWAS beta	608	Increasing
Figure 4	a-d	F4_loess_curves	Age-grid LOESS fitted protein trajectories.	figure_source	figure9_metscore2_protein_loess_curves_source.tsv	2	msmb	54.0167	-0.0557259	36818	30	ok	MSMB	0.08251	1.20682e-60	4.76679e-60	59.9184	Positive PWAS beta	608	Increasing
Figure 4	a-d	F4_loess_curves	Age-grid LOESS fitted protein trajectories.	figure_source	figure9_metscore2_protein_loess_curves_source.tsv	2	msmb	54.5	-0.0433586	36818	30	ok	MSMB	0.08251	1.20682e-60	4.76679e-60	59.9184	Positive PWAS beta	608	Increasing
Figure 4	a-d	F4_loess_curves	Age-grid LOESS fitted protein trajectories.	figure_source	figure9_metscore2_protein_loess_curves_source.tsv	2	msmb	54.9833	-0.0342807	36818	30	ok	MSMB	0.08251	1.20682e-60	4.76679e-60	59.9184	Positive PWAS beta	608	Increasing
Figure 4	a-d	F4_loess_curves	Age-grid LOESS fitted protein trajectories.	figure_source	figure9_metscore2_protein_loess_curves_source.tsv	2	msmb	55.4667	-0.0237535	36818	30	ok	MSMB	0.08251	1.20682e-60	4.76679e-60	59.9184	Positive PWAS beta	608	Increasing
Figure 4	a-d	F4_loess_curves	Age-grid LOESS fitted protein trajectories.	figure_source	figure9_metscore2_protein_loess_curves_source.tsv	2	msmb	55.95	-0.0162476	36818	30	ok	MSMB	0.08251	1.20682e-60	4.76679e-60	59.9184	Positive PWAS beta	608	Increasing
Figure 4	a-d	F4_loess_curves	Age-grid LOESS fitted protein trajectories.	figure_source	figure9_metscore2_protein_loess_curves_source.tsv	2	msmb	56.4333	-0.0073628	36818	30	ok	MSMB	0.08251	1.20682e-60	4.76679e-60	59.9184	Positive PWAS beta	608	Increasing
Figure 4	a-d	F4_loess_curves	Age-grid LOESS fitted protein trajectories.	figure_source	figure9_metscore2_protein_loess_curves_source.tsv	2	msmb	56.9167	-0.00030449	36818	30	ok	MSMB	0.08251	1.20682e-60	4.76679e-60	59.9184	Positive PWAS beta	608	Increasing
Figure 4	a-d	F4_loess_curves	Age-grid LOESS fitted protein trajectories.	figure_source	figure9_metscore2_protein_loess_curves_source.tsv	2	msmb	57.4	0.00762792	36818	30	ok	MSMB	0.08251	1.20682e-60	4.76679e-60	59.9184	Positive PWAS beta	608	Increasing
Figure 4	a-d	F4_loess_curves	Age-grid LOESS fitted protein trajectories.	figure_source	figure9_metscore2_protein_loess_curves_source.tsv	2	msmb	57.8833	0.0149441	36818	30	ok	MSMB	0.08251	1.20682e-60	4.76679e-60	59.9184	Positive PWAS beta	608	Increasing
Figure 4	a-d	F4_loess_curves	Age-grid LOESS fitted protein trajectories.	figure_source	figure9_metscore2_protein_loess_curves_source.tsv	2	msmb	58.3667	0.0226262	36818	30	ok	MSMB	0.08251	1.20682e-60	4.76679e-60	59.9184	Positive PWAS beta	608	Increasing
Figure 4	a-d	F4_loess_curves	Age-grid LOESS fitted protein trajectories.	figure_source	figure9_metscore2_protein_loess_curves_source.tsv	2	msmb	58.85	0.0303184	36818	30	ok	MSMB	0.08251	1.20682e-60	4.76679e-60	59.9184	Positive PWAS beta	608	Increasing
Figure 4	a-d	F4_loess_curves	Age-grid LOESS fitted protein trajectories.	figure_source	figure9_metscore2_protein_loess_curves_source.tsv	2	msmb	59.3333	0.0382464	36818	30	ok	MSMB	0.08251	1.20682e-60	4.76679e-60	59.9184	Positive PWAS beta	608	Increasing
Figure 4	a-d	F4_loess_curves	Age-grid LOESS fitted protein trajectories.	figure_source	figure9_metscore2_protein_loess_curves_source.tsv	2	msmb	59.8167	0.0463764	36818	30	ok	MSMB	0.08251	1.20682e-60	4.76679e-60	59.9184	Positive PWAS beta	608	Increasing
Figure 4	a-d	F4_loess_curves	Age-grid LOESS fitted protein trajectories.	figure_source	figure9_metscore2_protein_loess_curves_source.tsv	2	msmb	60.3	0.0546507	36818	30	ok	MSMB	0.08251	1.20682e-60	4.76679e-60	59.9184	Positive PWAS beta	608	Increasing
Figure 4	a-d	F4_loess_curves	Age-grid LOESS fitted protein trajectories.	figure_source	figure9_metscore2_protein_loess_curves_source.tsv	2	msmb	60.7833	0.0630299	36818	30	ok	MSMB	0.08251	1.20682e-60	4.76679e-60	59.9184	Positive PWAS beta	608	Increasing
Figure 4	a-d	F4_loess_curves	Age-grid LOESS fitted protein trajectories.	figure_source	figure9_metscore2_protein_loess_curves_source.tsv	2	msmb	61.2667	0.0714971	36818	30	ok	MSMB	0.08251	1.20682e-60	4.76679e-60	59.9184	Positive PWAS beta	608	Increasing
Figure 4	a-d	F4_loess_curves	Age-grid LOESS fitted protein trajectories.	figure_source	figure9_metscore2_protein_loess_curves_source.tsv	2	msmb	61.75	0.0800478	36818	30	ok	MSMB	0.08251	1.20682e-60	4.76679e-60	59.9184	Positive PWAS beta	608	Increasing
Figure 4	a-d	F4_loess_curves	Age-grid LOESS fitted protein trajectories.	figure_source	figure9_metscore2_protein_loess_curves_source.tsv	2	msmb	62.2333	0.0886842	36818	30	ok	MSMB	0.08251	1.20682e-60	4.76679e-60	59.9184	Positive PWAS beta	608	Increasing
Figure 4	a-d	F4_loess_curves	Age-grid LOESS fitted protein trajectories.	figure_source	figure9_metscore2_protein_loess_curves_source.tsv	2	msmb	62.7167	0.0974125	36818	30	ok	MSMB	0.08251	1.20682e-60	4.76679e-60	59.9184	Positive PWAS beta	608	Increasing
Figure 4	a-d	F4_loess_curves	Age-grid LOESS fitted protein trajectories.	figure_source	figure9_metscore2_protein_loess_curves_source.tsv	2	msmb	63.2	0.10624	36818	30	ok	MSMB	0.08251	1.20682e-60	4.76679e-60	59.9184	Positive PWAS beta	608	Increasing
Figure 4	a-d	F4_loess_curves	Age-grid LOESS fitted protein trajectories.	figure_source	figure9_metscore2_protein_loess_curves_source.tsv	2	msmb	63.6833	0.115176	36818	30	ok	MSMB	0.08251	1.20682e-60	4.76679e-60	59.9184	Positive PWAS beta	608	Increasing
Figure 4	a-d	F4_loess_curves	Age-grid LOESS fitted protein trajectories.	figure_source	figure9_metscore2_protein_loess_curves_source.tsv	2	msmb	64.1667	0.124227	36818	30	ok	MSMB	0.08251	1.20682e-60	4.76679e-60	59.9184	Positive PWAS beta	608	Increasing
Figure 4	a-d	F4_loess_curves	Age-grid LOESS fitted protein trajectories.	figure_source	figure9_metscore2_protein_loess_curves_source.tsv	2	msmb	64.65	0.1334	36818	30	ok	MSMB	0.08251	1.20682e-60	4.76679e-60	59.9184	Positive PWAS beta	608	Increasing
Figure 4	a-d	F4_loess_curves	Age-grid LOESS fitted protein trajectories.	figure_source	figure9_metscore2_protein_loess_curves_source.tsv	2	msmb	65.1333	0.142703	36818	30	ok	MSMB	0.08251	1.20682e-60	4.76679e-60	59.9184	Positive PWAS beta	608	Increasing
Figure 4	a-d	F4_loess_curves	Age-grid LOESS fitted protein trajectories.	figure_source	figure9_metscore2_protein_loess_curves_source.tsv	2	msmb	65.6167	0.152139	36818	30	ok	MSMB	0.08251	1.20682e-60	4.76679e-60	59.9184	Positive PWAS beta	608	Increasing
Figure 4	a-d	F4_loess_curves	Age-grid LOESS fitted protein trajectories.	figure_source	figure9_metscore2_protein_loess_curves_source.tsv	2	msmb	66.1	0.16171	36818	30	ok	MSMB	0.08251	1.20682e-60	4.76679e-60	59.9184	Positive PWAS beta	608	Increasing
Figure 4	a-d	F4_loess_curves	Age-grid LOESS fitted protein trajectories.	figure_source	figure9_metscore2_protein_loess_curves_source.tsv	2	msmb	66.5833	0.171414	36818	30	ok	MSMB	0.08251	1.20682e-60	4.76679e-60	59.9184	Positive PWAS beta	608	Increasing
Figure 4	a-d	F4_loess_curves	Age-grid LOESS fitted protein trajectories.	figure_source	figure9_metscore2_protein_loess_curves_source.tsv	2	msmb	67.0667	0.181252	36818	30	ok	MSMB	0.08251	1.20682e-60	4.76679e-60	59.9184	Positive PWAS beta	608	Increasing
Figure 4	a-d	F4_loess_curves	Age-grid LOESS fitted protein trajectories.	figure_source	figure9_metscore2_protein_loess_curves_source.tsv	2	msmb	67.55	0.191224	36818	30	ok	MSMB	0.08251	1.20682e-60	4.76679e-60	59.9184	Positive PWAS beta	608	Increasing
Figure 4	a-d	F4_loess_curves	Age-grid LOESS fitted protein trajectories.	figure_source	figure9_metscore2_protein_loess_curves_source.tsv	2	msmb	68.0333	0.201331	36818	30	ok	MSMB	0.08251	1.20682e-60	4.76679e-60	59.9184	Positive PWAS beta	608	Increasing
Figure 4	a-d	F4_loess_curves	Age-grid LOESS fitted protein trajectories.	figure_source	figure9_metscore2_protein_loess_curves_source.tsv	2	msmb	68.5167	0.211573	36818	30	ok	MSMB	0.08251	1.20682e-60	4.76679e-60	59.9184	Positive PWAS beta	608	Increasing
Figure 4	a-d	F4_loess_curves	Age-grid LOESS fitted protein trajectories.	figure_source	figure9_metscore2_protein_loess_curves_source.tsv	2	msmb	69	0.221951	36818	30	ok	MSMB	0.08251	1.20682e-60	4.76679e-60	59.9184	Positive PWAS beta	608	Increasing
Figure 4	a-d	F4_loess_curves	Age-grid LOESS fitted protein trajectories.	figure_source	figure9_metscore2_protein_loess_curves_source.tsv	2	mtdh	40	-0.018137	31344	30	ok	MTDH	0.0538409	1.58011e-31	4.65253e-31	30.8013	Positive PWAS beta	608	Increasing
Figure 4	a-d	F4_loess_curves	Age-grid LOESS fitted protein trajectories.	figure_source	figure9_metscore2_protein_loess_curves_source.tsv	2	mtdh	40.4833	-0.0164068	31344	30	ok	MTDH	0.0538409	1.58011e-31	4.65253e-31	30.8013	Positive PWAS beta	608	Increasing
Figure 4	a-d	F4_loess_curves	Age-grid LOESS fitted protein trajectories.	figure_source	figure9_metscore2_protein_loess_curves_source.tsv	2	mtdh	40.9667	-0.0147401	31344	30	ok	MTDH	0.0538409	1.58011e-31	4.65253e-31	30.8013	Positive PWAS beta	608	Increasing
Figure 4	a-d	F4_loess_curves	Age-grid LOESS fitted protein trajectories.	figure_source	figure9_metscore2_protein_loess_curves_source.tsv	2	mtdh	41.45	-0.0131325	31344	30	ok	MTDH	0.0538409	1.58011e-31	4.65253e-31	30.8013	Positive PWAS beta	608	Increasing
Figure 4	a-d	F4_loess_curves	Age-grid LOESS fitted protein trajectories.	figure_source	figure9_metscore2_protein_loess_curves_source.tsv	2	mtdh	41.9333	-0.0115793	31344	30	ok	MTDH	0.0538409	1.58011e-31	4.65253e-31	30.8013	Positive PWAS beta	608	Increasing
Figure 4	a-d	F4_loess_curves	Age-grid LOESS fitted protein trajectories.	figure_source	figure9_metscore2_protein_loess_curves_source.tsv	2	mtdh	42.4167	-0.0100788	31344	30	ok	MTDH	0.0538409	1.58011e-31	4.65253e-31	30.8013	Positive PWAS beta	608	Increasing
Figure 4	a-d	F4_loess_curves	Age-grid LOESS fitted protein trajectories.	figure_source	figure9_metscore2_protein_loess_curves_source.tsv	2	mtdh	42.9	-0.00863834	31344	30	ok	MTDH	0.0538409	1.58011e-31	4.65253e-31	30.8013	Positive PWAS beta	608	Increasing
Figure 4	a-d	F4_loess_curves	Age-grid LOESS fitted protein trajectories.	figure_source	figure9_metscore2_protein_loess_curves_source.tsv	2	mtdh	43.3833	-0.00726832	31344	30	ok	MTDH	0.0538409	1.58011e-31	4.65253e-31	30.8013	Positive PWAS beta	608	Increasing
Figure 4	a-d	F4_loess_curves	Age-grid LOESS fitted protein trajectories.	figure_source	figure9_metscore2_protein_loess_curves_source.tsv	2	mtdh	43.8667	-0.0059772	31344	30	ok	MTDH	0.0538409	1.58011e-31	4.65253e-31	30.8013	Positive PWAS beta	608	Increasing
Figure 4	a-d	F4_loess_curves	Age-grid LOESS fitted protein trajectories.	figure_source	figure9_metscore2_protein_loess_curves_source.tsv	2	mtdh	44.35	-0.00477221	31344	30	ok	MTDH	0.0538409	1.58011e-31	4.65253e-31	30.8013	Positive PWAS beta	608	Increasing
Figure 4	a-d	F4_loess_curves	Age-grid LOESS fitted protein trajectories.	figure_source	figure9_metscore2_protein_loess_curves_source.tsv	2	mtdh	44.8333	-0.00365705	31344	30	ok	MTDH	0.0538409	1.58011e-31	4.65253e-31	30.8013	Positive PWAS beta	608	Increasing
Figure 4	a-d	F4_loess_curves	Age-grid LOESS fitted protein trajectories.	figure_source	figure9_metscore2_protein_loess_curves_source.tsv	2	mtdh	45.3167	-0.00263269	31344	30	ok	MTDH	0.0538409	1.58011e-31	4.65253e-31	30.8013	Positive PWAS beta	608	Increasing
Figure 4	a-d	F4_loess_curves	Age-grid LOESS fitted protein trajectories.	figure_source	figure9_metscore2_protein_loess_curves_source.tsv	2	mtdh	45.8	-0.00170003	31344	30	ok	MTDH	0.0538409	1.58011e-31	4.65253e-31	30.8013	Positive PWAS beta	608	Increasing
Figure 4	a-d	F4_loess_curves	Age-grid LOESS fitted protein trajectories.	figure_source	figure9_metscore2_protein_loess_curves_source.tsv	2	mtdh	46.2833	-0.000859403	31344	30	ok	MTDH	0.0538409	1.58011e-31	4.65253e-31	30.8013	Positive PWAS beta	608	Increasing
Figure 4	a-d	F4_loess_curves	Age-grid LOESS fitted protein trajectories.	figure_source	figure9_metscore2_protein_loess_curves_source.tsv	2	mtdh	46.7667	-0.000109769	31344	30	ok	MTDH	0.0538409	1.58011e-31	4.65253e-31	30.8013	Positive PWAS beta	608	Increasing
Figure 4	a-d	F4_loess_curves	Age-grid LOESS fitted protein trajectories.	figure_source	figure9_metscore2_protein_loess_curves_source.tsv	2	mtdh	47.25	0.000552282	31344	30	ok	MTDH	0.0538409	1.58011e-31	4.65253e-31	30.8013	Positive PWAS beta	608	Increasing
Figure 4	a-d	F4_loess_curves	Age-grid LOESS fitted protein trajectories.	figure_source	figure9_metscore2_protein_loess_curves_source.tsv	2	mtdh	47.7333	0.00113154	31344	30	ok	MTDH	0.0538409	1.58011e-31	4.65253e-31	30.8013	Positive PWAS beta	608	Increasing
Figure 4	a-d	F4_loess_curves	Age-grid LOESS fitted protein trajectories.	figure_source	figure9_metscore2_protein_loess_curves_source.tsv	2	mtdh	48.2167	0.00163599	31344	30	ok	MTDH	0.0538409	1.58011e-31	4.65253e-31	30.8013	Positive PWAS beta	608	Increasing
Figure 4	a-d	F4_loess_curves	Age-grid LOESS fitted protein trajectories.	figure_source	figure9_metscore2_protein_loess_curves_source.tsv	2	mtdh	48.7	0.00208402	31344	30	ok	MTDH	0.0538409	1.58011e-31	4.65253e-31	30.8013	Positive PWAS beta	608	Increasing
Figure 4	a-d	F4_loess_curves	Age-grid LOESS fitted protein trajectories.	figure_source	figure9_metscore2_protein_loess_curves_source.tsv	2	mtdh	49.1833	0.00251392	31344	30	ok	MTDH	0.0538409	1.58011e-31	4.65253e-31	30.8013	Positive PWAS beta	608	Increasing
Figure 4	a-d	F4_loess_curves	Age-grid LOESS fitted protein trajectories.	figure_source	figure9_metscore2_protein_loess_curves_source.tsv	2	mtdh	49.6667	0.00300708	31344	30	ok	MTDH	0.0538409	1.58011e-31	4.65253e-31	30.8013	Positive PWAS beta	608	Increasing
Figure 4	a-d	F4_loess_curves	Age-grid LOESS fitted protein trajectories.	figure_source	figure9_metscore2_protein_loess_curves_source.tsv	2	mtdh	50.15	0.00368199	31344	30	ok	MTDH	0.0538409	1.58011e-31	4.65253e-31	30.8013	Positive PWAS beta	608	Increasing
Figure 4	a-d	F4_loess_curves	Age-grid LOESS fitted protein trajectories.	figure_source	figure9_metscore2_protein_loess_curves_source.tsv	2	mtdh	50.6333	0.00416051	31344	30	ok	MTDH	0.0538409	1.58011e-31	4.65253e-31	30.8013	Positive PWAS beta	608	Increasing
Figure 4	a-d	F4_loess_curves	Age-grid LOESS fitted protein trajectories.	figure_source	figure9_metscore2_protein_loess_curves_source.tsv	2	mtdh	51.1167	0.00402055	31344	30	ok	MTDH	0.0538409	1.58011e-31	4.65253e-31	30.8013	Positive PWAS beta	608	Increasing
Figure 4	a-d	F4_loess_curves	Age-grid LOESS fitted protein trajectories.	figure_source	figure9_metscore2_protein_loess_curves_source.tsv	2	mtdh	51.6	0.00402528	31344	30	ok	MTDH	0.0538409	1.58011e-31	4.65253e-31	30.8013	Positive PWAS beta	608	Increasing
Figure 4	a-d	F4_loess_curves	Age-grid LOESS fitted protein trajectories.	figure_source	figure9_metscore2_protein_loess_curves_source.tsv	2	mtdh	52.0833	0.00328168	31344	30	ok	MTDH	0.0538409	1.58011e-31	4.65253e-31	30.8013	Positive PWAS beta	608	Increasing
Figure 4	a-d	F4_loess_curves	Age-grid LOESS fitted protein trajectories.	figure_source	figure9_metscore2_protein_loess_curves_source.tsv	2	mtdh	52.5667	0.00239606	31344	30	ok	MTDH	0.0538409	1.58011e-31	4.65253e-31	30.8013	Positive PWAS beta	608	Increasing
Figure 4	a-d	F4_loess_curves	Age-grid LOESS fitted protein trajectories.	figure_source	figure9_metscore2_protein_loess_curves_source.tsv	2	mtdh	53.05	0.000989827	31344	30	ok	MTDH	0.0538409	1.58011e-31	4.65253e-31	30.8013	Positive PWAS beta	608	Increasing
Figure 4	a-d	F4_loess_curves	Age-grid LOESS fitted protein trajectories.	figure_source	figure9_metscore2_protein_loess_curves_source.tsv	2	mtdh	53.5333	8.37492e-05	31344	30	ok	MTDH	0.0538409	1.58011e-31	4.65253e-31	30.8013	Positive PWAS beta	608	Increasing
Figure 4	a-d	F4_loess_curves	Age-grid LOESS fitted protein trajectories.	figure_source	figure9_metscore2_protein_loess_curves_source.tsv	2	mtdh	54.0167	-0.00146021	31344	30	ok	MTDH	0.0538409	1.58011e-31	4.65253e-31	30.8013	Positive PWAS beta	608	Increasing
Figure 4	a-d	F4_loess_curves	Age-grid LOESS fitted protein trajectories.	figure_source	figure9_metscore2_protein_loess_curves_source.tsv	2	mtdh	54.5	-0.0019762	31344	30	ok	MTDH	0.0538409	1.58011e-31	4.65253e-31	30.8013	Positive PWAS beta	608	Increasing
Figure 4	a-d	F4_loess_curves	Age-grid LOESS fitted protein trajectories.	figure_source	figure9_metscore2_protein_loess_curves_source.tsv	2	mtdh	54.9833	-0.00340867	31344	30	ok	MTDH	0.0538409	1.58011e-31	4.65253e-31	30.8013	Positive PWAS beta	608	Increasing
Figure 4	a-d	F4_loess_curves	Age-grid LOESS fitted protein trajectories.	figure_source	figure9_metscore2_protein_loess_curves_source.tsv	2	mtdh	55.4667	-0.00413528	31344	30	ok	MTDH	0.0538409	1.58011e-31	4.65253e-31	30.8013	Positive PWAS beta	608	Increasing
Figure 4	a-d	F4_loess_curves	Age-grid LOESS fitted protein trajectories.	figure_source	figure9_metscore2_protein_loess_curves_source.tsv	2	mtdh	55.95	-0.00548376	31344	30	ok	MTDH	0.0538409	1.58011e-31	4.65253e-31	30.8013	Positive PWAS beta	608	Increasing
Figure 4	a-d	F4_loess_curves	Age-grid LOESS fitted protein trajectories.	figure_source	figure9_metscore2_protein_loess_curves_source.tsv	2	mtdh	56.4333	-0.00671477	31344	30	ok	MTDH	0.0538409	1.58011e-31	4.65253e-31	30.8013	Positive PWAS beta	608	Increasing
Figure 4	a-d	F4_loess_curves	Age-grid LOESS fitted protein trajectories.	figure_source	figure9_metscore2_protein_loess_curves_source.tsv	2	mtdh	56.9167	-0.00808261	31344	30	ok	MTDH	0.0538409	1.58011e-31	4.65253e-31	30.8013	Positive PWAS beta	608	Increasing
Figure 4	a-d	F4_loess_curves	Age-grid LOESS fitted protein trajectories.	figure_source	figure9_metscore2_protein_loess_curves_source.tsv	2	mtdh	57.4	-0.00958632	31344	30	ok	MTDH	0.0538409	1.58011e-31	4.65253e-31	30.8013	Positive PWAS beta	608	Increasing
Figure 4	a-d	F4_loess_curves	Age-grid LOESS fitted protein trajectories.	figure_source	figure9_metscore2_protein_loess_curves_source.tsv	2	mtdh	57.8833	-0.0103841	31344	30	ok	MTDH	0.0538409	1.58011e-31	4.65253e-31	30.8013	Positive PWAS beta	608	Increasing
Figure 4	a-d	F4_loess_curves	Age-grid LOESS fitted protein trajectories.	figure_source	figure9_metscore2_protein_loess_curves_source.tsv	2	mtdh	58.3667	-0.0111951	31344	30	ok	MTDH	0.0538409	1.58011e-31	4.65253e-31	30.8013	Positive PWAS beta	608	Increasing
Figure 4	a-d	F4_loess_curves	Age-grid LOESS fitted protein trajectories.	figure_source	figure9_metscore2_protein_loess_curves_source.tsv	2	mtdh	58.85	-0.0106547	31344	30	ok	MTDH	0.0538409	1.58011e-31	4.65253e-31	30.8013	Positive PWAS beta	608	Increasing
Figure 4	a-d	F4_loess_curves	Age-grid LOESS fitted protein trajectories.	figure_source	figure9_metscore2_protein_loess_curves_source.tsv	2	mtdh	59.3333	-0.00914357	31344	30	ok	MTDH	0.0538409	1.58011e-31	4.65253e-31	30.8013	Positive PWAS beta	608	Increasing
Figure 4	a-d	F4_loess_curves	Age-grid LOESS fitted protein trajectories.	figure_source	figure9_metscore2_protein_loess_curves_source.tsv	2	mtdh	59.8167	-0.00761745	31344	30	ok	MTDH	0.0538409	1.58011e-31	4.65253e-31	30.8013	Positive PWAS beta	608	Increasing
Figure 4	a-d	F4_loess_curves	Age-grid LOESS fitted protein trajectories.	figure_source	figure9_metscore2_protein_loess_curves_source.tsv	2	mtdh	60.3	-0.00624563	31344	30	ok	MTDH	0.0538409	1.58011e-31	4.65253e-31	30.8013	Positive PWAS beta	608	Increasing
Figure 4	a-d	F4_loess_curves	Age-grid LOESS fitted protein trajectories.	figure_source	figure9_metscore2_protein_loess_curves_source.tsv	2	mtdh	60.7833	-0.00500489	31344	30	ok	MTDH	0.0538409	1.58011e-31	4.65253e-31	30.8013	Positive PWAS beta	608	Increasing
Figure 4	a-d	F4_loess_curves	Age-grid LOESS fitted protein trajectories.	figure_source	figure9_metscore2_protein_loess_curves_source.tsv	2	mtdh	61.2667	-0.00384422	31344	30	ok	MTDH	0.0538409	1.58011e-31	4.65253e-31	30.8013	Positive PWAS beta	608	Increasing
Figure 4	a-d	F4_loess_curves	Age-grid LOESS fitted protein trajectories.	figure_source	figure9_metscore2_protein_loess_curves_source.tsv	2	mtdh	61.75	-0.00272067	31344	30	ok	MTDH	0.0538409	1.58011e-31	4.65253e-31	30.8013	Positive PWAS beta	608	Increasing
Figure 4	a-d	F4_loess_curves	Age-grid LOESS fitted protein trajectories.	figure_source	figure9_metscore2_protein_loess_curves_source.tsv	2	mtdh	62.2333	-0.00160254	31344	30	ok	MTDH	0.0538409	1.58011e-31	4.65253e-31	30.8013	Positive PWAS beta	608	Increasing
Figure 4	a-d	F4_loess_curves	Age-grid LOESS fitted protein trajectories.	figure_source	figure9_metscore2_protein_loess_curves_source.tsv	2	mtdh	62.7167	-0.000470432	31344	30	ok	MTDH	0.0538409	1.58011e-31	4.65253e-31	30.8013	Positive PWAS beta	608	Increasing
Figure 4	a-d	F4_loess_curves	Age-grid LOESS fitted protein trajectories.	figure_source	figure9_metscore2_protein_loess_curves_source.tsv	2	mtdh	63.2	0.000686457	31344	30	ok	MTDH	0.0538409	1.58011e-31	4.65253e-31	30.8013	Positive PWAS beta	608	Increasing
Figure 4	a-d	F4_loess_curves	Age-grid LOESS fitted protein trajectories.	figure_source	figure9_metscore2_protein_loess_curves_source.tsv	2	mtdh	63.6833	0.00187517	31344	30	ok	MTDH	0.0538409	1.58011e-31	4.65253e-31	30.8013	Positive PWAS beta	608	Increasing
Figure 4	a-d	F4_loess_curves	Age-grid LOESS fitted protein trajectories.	figure_source	figure9_metscore2_protein_loess_curves_source.tsv	2	mtdh	64.1667	0.0031	31344	30	ok	MTDH	0.0538409	1.58011e-31	4.65253e-31	30.8013	Positive PWAS beta	608	Increasing
Figure 4	a-d	F4_loess_curves	Age-grid LOESS fitted protein trajectories.	figure_source	figure9_metscore2_protein_loess_curves_source.tsv	2	mtdh	64.65	0.004363	31344	30	ok	MTDH	0.0538409	1.58011e-31	4.65253e-31	30.8013	Positive PWAS beta	608	Increasing
Figure 4	a-d	F4_loess_curves	Age-grid LOESS fitted protein trajectories.	figure_source	figure9_metscore2_protein_loess_curves_source.tsv	2	mtdh	65.1333	0.00566444	31344	30	ok	MTDH	0.0538409	1.58011e-31	4.65253e-31	30.8013	Positive PWAS beta	608	Increasing
Figure 4	a-d	F4_loess_curves	Age-grid LOESS fitted protein trajectories.	figure_source	figure9_metscore2_protein_loess_curves_source.tsv	2	mtdh	65.6167	0.00700252	31344	30	ok	MTDH	0.0538409	1.58011e-31	4.65253e-31	30.8013	Positive PWAS beta	608	Increasing
Figure 4	a-d	F4_loess_curves	Age-grid LOESS fitted protein trajectories.	figure_source	figure9_metscore2_protein_loess_curves_source.tsv	2	mtdh	66.1	0.00837347	31344	30	ok	MTDH	0.0538409	1.58011e-31	4.65253e-31	30.8013	Positive PWAS beta	608	Increasing
Figure 4	a-d	F4_loess_curves	Age-grid LOESS fitted protein trajectories.	figure_source	figure9_metscore2_protein_loess_curves_source.tsv	2	mtdh	66.5833	0.00977128	31344	30	ok	MTDH	0.0538409	1.58011e-31	4.65253e-31	30.8013	Positive PWAS beta	608	Increasing
Figure 4	a-d	F4_loess_curves	Age-grid LOESS fitted protein trajectories.	figure_source	figure9_metscore2_protein_loess_curves_source.tsv	2	mtdh	67.0667	0.0111869	31344	30	ok	MTDH	0.0538409	1.58011e-31	4.65253e-31	30.8013	Positive PWAS beta	608	Increasing
Figure 4	a-d	F4_loess_curves	Age-grid LOESS fitted protein trajectories.	figure_source	figure9_metscore2_protein_loess_curves_source.tsv	2	mtdh	67.55	0.0126096	31344	30	ok	MTDH	0.0538409	1.58011e-31	4.65253e-31	30.8013	Positive PWAS beta	608	Increasing
Figure 4	a-d	F4_loess_curves	Age-grid LOESS fitted protein trajectories.	figure_source	figure9_metscore2_protein_loess_curves_source.tsv	2	mtdh	68.0333	0.0140269	31344	30	ok	MTDH	0.0538409	1.58011e-31	4.65253e-31	30.8013	Positive PWAS beta	608	Increasing
Figure 4	a-d	F4_loess_curves	Age-grid LOESS fitted protein trajectories.	figure_source	figure9_metscore2_protein_loess_curves_source.tsv	2	mtdh	68.5167	0.0154267	31344	30	ok	MTDH	0.0538409	1.58011e-31	4.65253e-31	30.8013	Positive PWAS beta	608	Increasing
Figure 4	a-d	F4_loess_curves	Age-grid LOESS fitted protein trajectories.	figure_source	figure9_metscore2_protein_loess_curves_source.tsv	2	mtdh	69	0.0168012	31344	30	ok	MTDH	0.0538409	1.58011e-31	4.65253e-31	30.8013	Positive PWAS beta	608	Increasing
Figure 4	a-d	F4_loess_curves	Age-grid LOESS fitted protein trajectories.	figure_source	figure9_metscore2_protein_loess_curves_source.tsv	2	mtr	40	-0.0202489	31246	30	ok	MTR	0.02338	2.93911e-07	5.57781e-07	6.53178	Positive PWAS beta	608	Increasing
Figure 4	a-d	F4_loess_curves	Age-grid LOESS fitted protein trajectories.	figure_source	figure9_metscore2_protein_loess_curves_source.tsv	2	mtr	40.4833	-0.0214957	31246	30	ok	MTR	0.02338	2.93911e-07	5.57781e-07	6.53178	Positive PWAS beta	608	Increasing
Figure 4	a-d	F4_loess_curves	Age-grid LOESS fitted protein trajectories.	figure_source	figure9_metscore2_protein_loess_curves_source.tsv	2	mtr	40.9667	-0.0225845	31246	30	ok	MTR	0.02338	2.93911e-07	5.57781e-07	6.53178	Positive PWAS beta	608	Increasing
Figure 4	a-d	F4_loess_curves	Age-grid LOESS fitted protein trajectories.	figure_source	figure9_metscore2_protein_loess_curves_source.tsv	2	mtr	41.45	-0.0235156	31246	30	ok	MTR	0.02338	2.93911e-07	5.57781e-07	6.53178	Positive PWAS beta	608	Increasing
Figure 4	a-d	F4_loess_curves	Age-grid LOESS fitted protein trajectories.	figure_source	figure9_metscore2_protein_loess_curves_source.tsv	2	mtr	41.9333	-0.0242878	31246	30	ok	MTR	0.02338	2.93911e-07	5.57781e-07	6.53178	Positive PWAS beta	608	Increasing
Figure 4	a-d	F4_loess_curves	Age-grid LOESS fitted protein trajectories.	figure_source	figure9_metscore2_protein_loess_curves_source.tsv	2	mtr	42.4167	-0.0249007	31246	30	ok	MTR	0.02338	2.93911e-07	5.57781e-07	6.53178	Positive PWAS beta	608	Increasing
Figure 4	a-d	F4_loess_curves	Age-grid LOESS fitted protein trajectories.	figure_source	figure9_metscore2_protein_loess_curves_source.tsv	2	mtr	42.9	-0.0253577	31246	30	ok	MTR	0.02338	2.93911e-07	5.57781e-07	6.53178	Positive PWAS beta	608	Increasing
Figure 4	a-d	F4_loess_curves	Age-grid LOESS fitted protein trajectories.	figure_source	figure9_metscore2_protein_loess_curves_source.tsv	2	mtr	43.3833	-0.0256643	31246	30	ok	MTR	0.02338	2.93911e-07	5.57781e-07	6.53178	Positive PWAS beta	608	Increasing
Figure 4	a-d	F4_loess_curves	Age-grid LOESS fitted protein trajectories.	figure_source	figure9_metscore2_protein_loess_curves_source.tsv	2	mtr	43.8667	-0.0258276	31246	30	ok	MTR	0.02338	2.93911e-07	5.57781e-07	6.53178	Positive PWAS beta	608	Increasing
Figure 4	a-d	F4_loess_curves	Age-grid LOESS fitted protein trajectories.	figure_source	figure9_metscore2_protein_loess_curves_source.tsv	2	mtr	44.35	-0.0258564	31246	30	ok	MTR	0.02338	2.93911e-07	5.57781e-07	6.53178	Positive PWAS beta	608	Increasing
Figure 4	a-d	F4_loess_curves	Age-grid LOESS fitted protein trajectories.	figure_source	figure9_metscore2_protein_loess_curves_source.tsv	2	mtr	44.8333	-0.0257625	31246	30	ok	MTR	0.02338	2.93911e-07	5.57781e-07	6.53178	Positive PWAS beta	608	Increasing
Figure 4	a-d	F4_loess_curves	Age-grid LOESS fitted protein trajectories.	figure_source	figure9_metscore2_protein_loess_curves_source.tsv	2	mtr	45.3167	-0.0255599	31246	30	ok	MTR	0.02338	2.93911e-07	5.57781e-07	6.53178	Positive PWAS beta	608	Increasing
Figure 4	a-d	F4_loess_curves	Age-grid LOESS fitted protein trajectories.	figure_source	figure9_metscore2_protein_loess_curves_source.tsv	2	mtr	45.8	-0.0252633	31246	30	ok	MTR	0.02338	2.93911e-07	5.57781e-07	6.53178	Positive PWAS beta	608	Increasing
Figure 4	a-d	F4_loess_curves	Age-grid LOESS fitted protein trajectories.	figure_source	figure9_metscore2_protein_loess_curves_source.tsv	2	mtr	46.2833	-0.0248874	31246	30	ok	MTR	0.02338	2.93911e-07	5.57781e-07	6.53178	Positive PWAS beta	608	Increasing
Figure 4	a-d	F4_loess_curves	Age-grid LOESS fitted protein trajectories.	figure_source	figure9_metscore2_protein_loess_curves_source.tsv	2	mtr	46.7667	-0.0244434	31246	30	ok	MTR	0.02338	2.93911e-07	5.57781e-07	6.53178	Positive PWAS beta	608	Increasing
Figure 4	a-d	F4_loess_curves	Age-grid LOESS fitted protein trajectories.	figure_source	figure9_metscore2_protein_loess_curves_source.tsv	2	mtr	47.25	-0.0239373	31246	30	ok	MTR	0.02338	2.93911e-07	5.57781e-07	6.53178	Positive PWAS beta	608	Increasing
Figure 4	a-d	F4_loess_curves	Age-grid LOESS fitted protein trajectories.	figure_source	figure9_metscore2_protein_loess_curves_source.tsv	2	mtr	47.7333	-0.0233711	31246	30	ok	MTR	0.02338	2.93911e-07	5.57781e-07	6.53178	Positive PWAS beta	608	Increasing
Figure 4	a-d	F4_loess_curves	Age-grid LOESS fitted protein trajectories.	figure_source	figure9_metscore2_protein_loess_curves_source.tsv	2	mtr	48.2167	-0.0227404	31246	30	ok	MTR	0.02338	2.93911e-07	5.57781e-07	6.53178	Positive PWAS beta	608	Increasing
Figure 4	a-d	F4_loess_curves	Age-grid LOESS fitted protein trajectories.	figure_source	figure9_metscore2_protein_loess_curves_source.tsv	2	mtr	48.7	-0.0220252	31246	30	ok	MTR	0.02338	2.93911e-07	5.57781e-07	6.53178	Positive PWAS beta	608	Increasing
Figure 4	a-d	F4_loess_curves	Age-grid LOESS fitted protein trajectories.	figure_source	figure9_metscore2_protein_loess_curves_source.tsv	2	mtr	49.1833	-0.0211776	31246	30	ok	MTR	0.02338	2.93911e-07	5.57781e-07	6.53178	Positive PWAS beta	608	Increasing
Figure 4	a-d	F4_loess_curves	Age-grid LOESS fitted protein trajectories.	figure_source	figure9_metscore2_protein_loess_curves_source.tsv	2	mtr	49.6667	-0.0200969	31246	30	ok	MTR	0.02338	2.93911e-07	5.57781e-07	6.53178	Positive PWAS beta	608	Increasing
Figure 4	a-d	F4_loess_curves	Age-grid LOESS fitted protein trajectories.	figure_source	figure9_metscore2_protein_loess_curves_source.tsv	2	mtr	50.15	-0.018605	31246	30	ok	MTR	0.02338	2.93911e-07	5.57781e-07	6.53178	Positive PWAS beta	608	Increasing
Figure 4	a-d	F4_loess_curves	Age-grid LOESS fitted protein trajectories.	figure_source	figure9_metscore2_protein_loess_curves_source.tsv	2	mtr	50.6333	-0.0167726	31246	30	ok	MTR	0.02338	2.93911e-07	5.57781e-07	6.53178	Positive PWAS beta	608	Increasing
Figure 4	a-d	F4_loess_curves	Age-grid LOESS fitted protein trajectories.	figure_source	figure9_metscore2_protein_loess_curves_source.tsv	2	mtr	51.1167	-0.0152415	31246	30	ok	MTR	0.02338	2.93911e-07	5.57781e-07	6.53178	Positive PWAS beta	608	Increasing
Figure 4	a-d	F4_loess_curves	Age-grid LOESS fitted protein trajectories.	figure_source	figure9_metscore2_protein_loess_curves_source.tsv	2	mtr	51.6	-0.0130167	31246	30	ok	MTR	0.02338	2.93911e-07	5.57781e-07	6.53178	Positive PWAS beta	608	Increasing
Figure 4	a-d	F4_loess_curves	Age-grid LOESS fitted protein trajectories.	figure_source	figure9_metscore2_protein_loess_curves_source.tsv	2	mtr	52.0833	-0.0117549	31246	30	ok	MTR	0.02338	2.93911e-07	5.57781e-07	6.53178	Positive PWAS beta	608	Increasing
Figure 4	a-d	F4_loess_curves	Age-grid LOESS fitted protein trajectories.	figure_source	figure9_metscore2_protein_loess_curves_source.tsv	2	mtr	52.5667	-0.00962285	31246	30	ok	MTR	0.02338	2.93911e-07	5.57781e-07	6.53178	Positive PWAS beta	608	Increasing
Figure 4	a-d	F4_loess_curves	Age-grid LOESS fitted protein trajectories.	figure_source	figure9_metscore2_protein_loess_curves_source.tsv	2	mtr	53.05	-0.00834195	31246	30	ok	MTR	0.02338	2.93911e-07	5.57781e-07	6.53178	Positive PWAS beta	608	Increasing
Figure 4	a-d	F4_loess_curves	Age-grid LOESS fitted protein trajectories.	figure_source	figure9_metscore2_protein_loess_curves_source.tsv	2	mtr	53.5333	-0.00670559	31246	30	ok	MTR	0.02338	2.93911e-07	5.57781e-07	6.53178	Positive PWAS beta	608	Increasing
Figure 4	a-d	F4_loess_curves	Age-grid LOESS fitted protein trajectories.	figure_source	figure9_metscore2_protein_loess_curves_source.tsv	2	mtr	54.0167	-0.00506942	31246	30	ok	MTR	0.02338	2.93911e-07	5.57781e-07	6.53178	Positive PWAS beta	608	Increasing
Figure 4	a-d	F4_loess_curves	Age-grid LOESS fitted protein trajectories.	figure_source	figure9_metscore2_protein_loess_curves_source.tsv	2	mtr	54.5	-0.00425025	31246	30	ok	MTR	0.02338	2.93911e-07	5.57781e-07	6.53178	Positive PWAS beta	608	Increasing
Figure 4	a-d	F4_loess_curves	Age-grid LOESS fitted protein trajectories.	figure_source	figure9_metscore2_protein_loess_curves_source.tsv	2	mtr	54.9833	-0.00238182	31246	30	ok	MTR	0.02338	2.93911e-07	5.57781e-07	6.53178	Positive PWAS beta	608	Increasing
Figure 4	a-d	F4_loess_curves	Age-grid LOESS fitted protein trajectories.	figure_source	figure9_metscore2_protein_loess_curves_source.tsv	2	mtr	55.4667	-0.00191688	31246	30	ok	MTR	0.02338	2.93911e-07	5.57781e-07	6.53178	Positive PWAS beta	608	Increasing
Figure 4	a-d	F4_loess_curves	Age-grid LOESS fitted protein trajectories.	figure_source	figure9_metscore2_protein_loess_curves_source.tsv	2	mtr	55.95	-0.000423559	31246	30	ok	MTR	0.02338	2.93911e-07	5.57781e-07	6.53178	Positive PWAS beta	608	Increasing
Figure 4	a-d	F4_loess_curves	Age-grid LOESS fitted protein trajectories.	figure_source	figure9_metscore2_protein_loess_curves_source.tsv	2	mtr	56.4333	0.000179438	31246	30	ok	MTR	0.02338	2.93911e-07	5.57781e-07	6.53178	Positive PWAS beta	608	Increasing
Figure 4	a-d	F4_loess_curves	Age-grid LOESS fitted protein trajectories.	figure_source	figure9_metscore2_protein_loess_curves_source.tsv	2	mtr	56.9167	0.00164	31246	30	ok	MTR	0.02338	2.93911e-07	5.57781e-07	6.53178	Positive PWAS beta	608	Increasing
Figure 4	a-d	F4_loess_curves	Age-grid LOESS fitted protein trajectories.	figure_source	figure9_metscore2_protein_loess_curves_source.tsv	2	mtr	57.4	0.0025994	31246	30	ok	MTR	0.02338	2.93911e-07	5.57781e-07	6.53178	Positive PWAS beta	608	Increasing
Figure 4	a-d	F4_loess_curves	Age-grid LOESS fitted protein trajectories.	figure_source	figure9_metscore2_protein_loess_curves_source.tsv	2	mtr	57.8833	0.00424258	31246	30	ok	MTR	0.02338	2.93911e-07	5.57781e-07	6.53178	Positive PWAS beta	608	Increasing
Figure 4	a-d	F4_loess_curves	Age-grid LOESS fitted protein trajectories.	figure_source	figure9_metscore2_protein_loess_curves_source.tsv	2	mtr	58.3667	0.00588609	31246	30	ok	MTR	0.02338	2.93911e-07	5.57781e-07	6.53178	Positive PWAS beta	608	Increasing
Figure 4	a-d	F4_loess_curves	Age-grid LOESS fitted protein trajectories.	figure_source	figure9_metscore2_protein_loess_curves_source.tsv	2	mtr	58.85	0.00787569	31246	30	ok	MTR	0.02338	2.93911e-07	5.57781e-07	6.53178	Positive PWAS beta	608	Increasing
Figure 4	a-d	F4_loess_curves	Age-grid LOESS fitted protein trajectories.	figure_source	figure9_metscore2_protein_loess_curves_source.tsv	2	mtr	59.3333	0.00955078	31246	30	ok	MTR	0.02338	2.93911e-07	5.57781e-07	6.53178	Positive PWAS beta	608	Increasing
Figure 4	a-d	F4_loess_curves	Age-grid LOESS fitted protein trajectories.	figure_source	figure9_metscore2_protein_loess_curves_source.tsv	2	mtr	59.8167	0.0108407	31246	30	ok	MTR	0.02338	2.93911e-07	5.57781e-07	6.53178	Positive PWAS beta	608	Increasing
Figure 4	a-d	F4_loess_curves	Age-grid LOESS fitted protein trajectories.	figure_source	figure9_metscore2_protein_loess_curves_source.tsv	2	mtr	60.3	0.0118769	31246	30	ok	MTR	0.02338	2.93911e-07	5.57781e-07	6.53178	Positive PWAS beta	608	Increasing
Figure 4	a-d	F4_loess_curves	Age-grid LOESS fitted protein trajectories.	figure_source	figure9_metscore2_protein_loess_curves_source.tsv	2	mtr	60.7833	0.0127508	31246	30	ok	MTR	0.02338	2.93911e-07	5.57781e-07	6.53178	Positive PWAS beta	608	Increasing
Figure 4	a-d	F4_loess_curves	Age-grid LOESS fitted protein trajectories.	figure_source	figure9_metscore2_protein_loess_curves_source.tsv	2	mtr	61.2667	0.0135077	31246	30	ok	MTR	0.02338	2.93911e-07	5.57781e-07	6.53178	Positive PWAS beta	608	Increasing
Figure 4	a-d	F4_loess_curves	Age-grid LOESS fitted protein trajectories.	figure_source	figure9_metscore2_protein_loess_curves_source.tsv	2	mtr	61.75	0.0141636	31246	30	ok	MTR	0.02338	2.93911e-07	5.57781e-07	6.53178	Positive PWAS beta	608	Increasing
Figure 4	a-d	F4_loess_curves	Age-grid LOESS fitted protein trajectories.	figure_source	figure9_metscore2_protein_loess_curves_source.tsv	2	mtr	62.2333	0.0147206	31246	30	ok	MTR	0.02338	2.93911e-07	5.57781e-07	6.53178	Positive PWAS beta	608	Increasing
Figure 4	a-d	F4_loess_curves	Age-grid LOESS fitted protein trajectories.	figure_source	figure9_metscore2_protein_loess_curves_source.tsv	2	mtr	62.7167	0.0151776	31246	30	ok	MTR	0.02338	2.93911e-07	5.57781e-07	6.53178	Positive PWAS beta	608	Increasing
Figure 4	a-d	F4_loess_curves	Age-grid LOESS fitted protein trajectories.	figure_source	figure9_metscore2_protein_loess_curves_source.tsv	2	mtr	63.2	0.015533	31246	30	ok	MTR	0.02338	2.93911e-07	5.57781e-07	6.53178	Positive PWAS beta	608	Increasing
Figure 4	a-d	F4_loess_curves	Age-grid LOESS fitted protein trajectories.	figure_source	figure9_metscore2_protein_loess_curves_source.tsv	2	mtr	63.6833	0.0157854	31246	30	ok	MTR	0.02338	2.93911e-07	5.57781e-07	6.53178	Positive PWAS beta	608	Increasing
Figure 4	a-d	F4_loess_curves	Age-grid LOESS fitted protein trajectories.	figure_source	figure9_metscore2_protein_loess_curves_source.tsv	2	mtr	64.1667	0.0159341	31246	30	ok	MTR	0.02338	2.93911e-07	5.57781e-07	6.53178	Positive PWAS beta	608	Increasing
Figure 4	a-d	F4_loess_curves	Age-grid LOESS fitted protein trajectories.	figure_source	figure9_metscore2_protein_loess_curves_source.tsv	2	mtr	64.65	0.0159794	31246	30	ok	MTR	0.02338	2.93911e-07	5.57781e-07	6.53178	Positive PWAS beta	608	Increasing
Figure 4	a-d	F4_loess_curves	Age-grid LOESS fitted protein trajectories.	figure_source	figure9_metscore2_protein_loess_curves_source.tsv	2	mtr	65.1333	0.0159223	31246	30	ok	MTR	0.02338	2.93911e-07	5.57781e-07	6.53178	Positive PWAS beta	608	Increasing
Figure 4	a-d	F4_loess_curves	Age-grid LOESS fitted protein trajectories.	figure_source	figure9_metscore2_protein_loess_curves_source.tsv	2	mtr	65.6167	0.0157622	31246	30	ok	MTR	0.02338	2.93911e-07	5.57781e-07	6.53178	Positive PWAS beta	608	Increasing
Figure 4	a-d	F4_loess_curves	Age-grid LOESS fitted protein trajectories.	figure_source	figure9_metscore2_protein_loess_curves_source.tsv	2	mtr	66.1	0.0154963	31246	30	ok	MTR	0.02338	2.93911e-07	5.57781e-07	6.53178	Positive PWAS beta	608	Increasing
Figure 4	a-d	F4_loess_curves	Age-grid LOESS fitted protein trajectories.	figure_source	figure9_metscore2_protein_loess_curves_source.tsv	2	mtr	66.5833	0.0151229	31246	30	ok	MTR	0.02338	2.93911e-07	5.57781e-07	6.53178	Positive PWAS beta	608	Increasing
Figure 4	a-d	F4_loess_curves	Age-grid LOESS fitted protein trajectories.	figure_source	figure9_metscore2_protein_loess_curves_source.tsv	2	mtr	67.0667	0.0146412	31246	30	ok	MTR	0.02338	2.93911e-07	5.57781e-07	6.53178	Positive PWAS beta	608	Increasing
Figure 4	a-d	F4_loess_curves	Age-grid LOESS fitted protein trajectories.	figure_source	figure9_metscore2_protein_loess_curves_source.tsv	2	mtr	67.55	0.0140511	31246	30	ok	MTR	0.02338	2.93911e-07	5.57781e-07	6.53178	Positive PWAS beta	608	Increasing
Figure 4	a-d	F4_loess_curves	Age-grid LOESS fitted protein trajectories.	figure_source	figure9_metscore2_protein_loess_curves_source.tsv	2	mtr	68.0333	0.0133523	31246	30	ok	MTR	0.02338	2.93911e-07	5.57781e-07	6.53178	Positive PWAS beta	608	Increasing
Figure 4	a-d	F4_loess_curves	Age-grid LOESS fitted protein trajectories.	figure_source	figure9_metscore2_protein_loess_curves_source.tsv	2	mtr	68.5167	0.0125458	31246	30	ok	MTR	0.02338	2.93911e-07	5.57781e-07	6.53178	Positive PWAS beta	608	Increasing
Figure 4	a-d	F4_loess_curves	Age-grid LOESS fitted protein trajectories.	figure_source	figure9_metscore2_protein_loess_curves_source.tsv	2	mtr	69	0.0116362	31246	30	ok	MTR	0.02338	2.93911e-07	5.57781e-07	6.53178	Positive PWAS beta	608	Increasing
Figure 4	a-d	F4_loess_curves	Age-grid LOESS fitted protein trajectories.	figure_source	figure9_metscore2_protein_loess_curves_source.tsv	2	mtus1	40	-0.0541501	31694	30	ok	MTUS1	0.115059	1.84177e-133	1.22855e-132	132.735	Positive PWAS beta	608	Increasing
Figure 4	a-d	F4_loess_curves	Age-grid LOESS fitted protein trajectories.	figure_source	figure9_metscore2_protein_loess_curves_source.tsv	2	mtus1	40.4833	-0.0600191	31694	30	ok	MTUS1	0.115059	1.84177e-133	1.22855e-132	132.735	Positive PWAS beta	608	Increasing
Figure 4	a-d	F4_loess_curves	Age-grid LOESS fitted protein trajectories.	figure_source	figure9_metscore2_protein_loess_curves_source.tsv	2	mtus1	40.9667	-0.0652591	31694	30	ok	MTUS1	0.115059	1.84177e-133	1.22855e-132	132.735	Positive PWAS beta	608	Increasing
Figure 4	a-d	F4_loess_curves	Age-grid LOESS fitted protein trajectories.	figure_source	figure9_metscore2_protein_loess_curves_source.tsv	2	mtus1	41.45	-0.0698842	31694	30	ok	MTUS1	0.115059	1.84177e-133	1.22855e-132	132.735	Positive PWAS beta	608	Increasing
Figure 4	a-d	F4_loess_curves	Age-grid LOESS fitted protein trajectories.	figure_source	figure9_metscore2_protein_loess_curves_source.tsv	2	mtus1	41.9333	-0.0739047	31694	30	ok	MTUS1	0.115059	1.84177e-133	1.22855e-132	132.735	Positive PWAS beta	608	Increasing
Figure 4	a-d	F4_loess_curves	Age-grid LOESS fitted protein trajectories.	figure_source	figure9_metscore2_protein_loess_curves_source.tsv	2	mtus1	42.4167	-0.0773308	31694	30	ok	MTUS1	0.115059	1.84177e-133	1.22855e-132	132.735	Positive PWAS beta	608	Increasing
Figure 4	a-d	F4_loess_curves	Age-grid LOESS fitted protein trajectories.	figure_source	figure9_metscore2_protein_loess_curves_source.tsv	2	mtus1	42.9	-0.0801758	31694	30	ok	MTUS1	0.115059	1.84177e-133	1.22855e-132	132.735	Positive PWAS beta	608	Increasing
Figure 4	a-d	F4_loess_curves	Age-grid LOESS fitted protein trajectories.	figure_source	figure9_metscore2_protein_loess_curves_source.tsv	2	mtus1	43.3833	-0.0824535	31694	30	ok	MTUS1	0.115059	1.84177e-133	1.22855e-132	132.735	Positive PWAS beta	608	Increasing
Figure 4	a-d	F4_loess_curves	Age-grid LOESS fitted protein trajectories.	figure_source	figure9_metscore2_protein_loess_curves_source.tsv	2	mtus1	43.8667	-0.0841779	31694	30	ok	MTUS1	0.115059	1.84177e-133	1.22855e-132	132.735	Positive PWAS beta	608	Increasing
Figure 4	a-d	F4_loess_curves	Age-grid LOESS fitted protein trajectories.	figure_source	figure9_metscore2_protein_loess_curves_source.tsv	2	mtus1	44.35	-0.0853615	31694	30	ok	MTUS1	0.115059	1.84177e-133	1.22855e-132	132.735	Positive PWAS beta	608	Increasing
Figure 4	a-d	F4_loess_curves	Age-grid LOESS fitted protein trajectories.	figure_source	figure9_metscore2_protein_loess_curves_source.tsv	2	mtus1	44.8333	-0.0860096	31694	30	ok	MTUS1	0.115059	1.84177e-133	1.22855e-132	132.735	Positive PWAS beta	608	Increasing
Figure 4	a-d	F4_loess_curves	Age-grid LOESS fitted protein trajectories.	figure_source	figure9_metscore2_protein_loess_curves_source.tsv	2	mtus1	45.3167	-0.0861209	31694	30	ok	MTUS1	0.115059	1.84177e-133	1.22855e-132	132.735	Positive PWAS beta	608	Increasing
Figure 4	a-d	F4_loess_curves	Age-grid LOESS fitted protein trajectories.	figure_source	figure9_metscore2_protein_loess_curves_source.tsv	2	mtus1	45.8	-0.0856927	31694	30	ok	MTUS1	0.115059	1.84177e-133	1.22855e-132	132.735	Positive PWAS beta	608	Increasing
Figure 4	a-d	F4_loess_curves	Age-grid LOESS fitted protein trajectories.	figure_source	figure9_metscore2_protein_loess_curves_source.tsv	2	mtus1	46.2833	-0.0847199	31694	30	ok	MTUS1	0.115059	1.84177e-133	1.22855e-132	132.735	Positive PWAS beta	608	Increasing
Figure 4	a-d	F4_loess_curves	Age-grid LOESS fitted protein trajectories.	figure_source	figure9_metscore2_protein_loess_curves_source.tsv	2	mtus1	46.7667	-0.0831942	31694	30	ok	MTUS1	0.115059	1.84177e-133	1.22855e-132	132.735	Positive PWAS beta	608	Increasing
Figure 4	a-d	F4_loess_curves	Age-grid LOESS fitted protein trajectories.	figure_source	figure9_metscore2_protein_loess_curves_source.tsv	2	mtus1	47.25	-0.0811037	31694	30	ok	MTUS1	0.115059	1.84177e-133	1.22855e-132	132.735	Positive PWAS beta	608	Increasing
Figure 4	a-d	F4_loess_curves	Age-grid LOESS fitted protein trajectories.	figure_source	figure9_metscore2_protein_loess_curves_source.tsv	2	mtus1	47.7333	-0.0784342	31694	30	ok	MTUS1	0.115059	1.84177e-133	1.22855e-132	132.735	Positive PWAS beta	608	Increasing
Figure 4	a-d	F4_loess_curves	Age-grid LOESS fitted protein trajectories.	figure_source	figure9_metscore2_protein_loess_curves_source.tsv	2	mtus1	48.2167	-0.07517	31694	30	ok	MTUS1	0.115059	1.84177e-133	1.22855e-132	132.735	Positive PWAS beta	608	Increasing
Figure 4	a-d	F4_loess_curves	Age-grid LOESS fitted protein trajectories.	figure_source	figure9_metscore2_protein_loess_curves_source.tsv	2	mtus1	48.7	-0.0712853	31694	30	ok	MTUS1	0.115059	1.84177e-133	1.22855e-132	132.735	Positive PWAS beta	608	Increasing
Figure 4	a-d	F4_loess_curves	Age-grid LOESS fitted protein trajectories.	figure_source	figure9_metscore2_protein_loess_curves_source.tsv	2	mtus1	49.1833	-0.0667456	31694	30	ok	MTUS1	0.115059	1.84177e-133	1.22855e-132	132.735	Positive PWAS beta	608	Increasing
Figure 4	a-d	F4_loess_curves	Age-grid LOESS fitted protein trajectories.	figure_source	figure9_metscore2_protein_loess_curves_source.tsv	2	mtus1	49.6667	-0.0615396	31694	30	ok	MTUS1	0.115059	1.84177e-133	1.22855e-132	132.735	Positive PWAS beta	608	Increasing
Figure 4	a-d	F4_loess_curves	Age-grid LOESS fitted protein trajectories.	figure_source	figure9_metscore2_protein_loess_curves_source.tsv	2	mtus1	50.15	-0.0557743	31694	30	ok	MTUS1	0.115059	1.84177e-133	1.22855e-132	132.735	Positive PWAS beta	608	Increasing
Figure 4	a-d	F4_loess_curves	Age-grid LOESS fitted protein trajectories.	figure_source	figure9_metscore2_protein_loess_curves_source.tsv	2	mtus1	50.6333	-0.0494146	31694	30	ok	MTUS1	0.115059	1.84177e-133	1.22855e-132	132.735	Positive PWAS beta	608	Increasing
Figure 4	a-d	F4_loess_curves	Age-grid LOESS fitted protein trajectories.	figure_source	figure9_metscore2_protein_loess_curves_source.tsv	2	mtus1	51.1167	-0.0421007	31694	30	ok	MTUS1	0.115059	1.84177e-133	1.22855e-132	132.735	Positive PWAS beta	608	Increasing
Figure 4	a-d	F4_loess_curves	Age-grid LOESS fitted protein trajectories.	figure_source	figure9_metscore2_protein_loess_curves_source.tsv	2	mtus1	51.6	-0.0354843	31694	30	ok	MTUS1	0.115059	1.84177e-133	1.22855e-132	132.735	Positive PWAS beta	608	Increasing
Figure 4	a-d	F4_loess_curves	Age-grid LOESS fitted protein trajectories.	figure_source	figure9_metscore2_protein_loess_curves_source.tsv	2	mtus1	52.0833	-0.0283371	31694	30	ok	MTUS1	0.115059	1.84177e-133	1.22855e-132	132.735	Positive PWAS beta	608	Increasing
Figure 4	a-d	F4_loess_curves	Age-grid LOESS fitted protein trajectories.	figure_source	figure9_metscore2_protein_loess_curves_source.tsv	2	mtus1	52.5667	-0.0222628	31694	30	ok	MTUS1	0.115059	1.84177e-133	1.22855e-132	132.735	Positive PWAS beta	608	Increasing
Figure 4	a-d	F4_loess_curves	Age-grid LOESS fitted protein trajectories.	figure_source	figure9_metscore2_protein_loess_curves_source.tsv	2	mtus1	53.05	-0.0165273	31694	30	ok	MTUS1	0.115059	1.84177e-133	1.22855e-132	132.735	Positive PWAS beta	608	Increasing
Figure 4	a-d	F4_loess_curves	Age-grid LOESS fitted protein trajectories.	figure_source	figure9_metscore2_protein_loess_curves_source.tsv	2	mtus1	53.5333	-0.0108893	31694	30	ok	MTUS1	0.115059	1.84177e-133	1.22855e-132	132.735	Positive PWAS beta	608	Increasing
Figure 4	a-d	F4_loess_curves	Age-grid LOESS fitted protein trajectories.	figure_source	figure9_metscore2_protein_loess_curves_source.tsv	2	mtus1	54.0167	-0.00662778	31694	30	ok	MTUS1	0.115059	1.84177e-133	1.22855e-132	132.735	Positive PWAS beta	608	Increasing
Figure 4	a-d	F4_loess_curves	Age-grid LOESS fitted protein trajectories.	figure_source	figure9_metscore2_protein_loess_curves_source.tsv	2	mtus1	54.5	-0.00102888	31694	30	ok	MTUS1	0.115059	1.84177e-133	1.22855e-132	132.735	Positive PWAS beta	608	Increasing
Figure 4	a-d	F4_loess_curves	Age-grid LOESS fitted protein trajectories.	figure_source	figure9_metscore2_protein_loess_curves_source.tsv	2	mtus1	54.9833	0.00234956	31694	30	ok	MTUS1	0.115059	1.84177e-133	1.22855e-132	132.735	Positive PWAS beta	608	Increasing
Figure 4	a-d	F4_loess_curves	Age-grid LOESS fitted protein trajectories.	figure_source	figure9_metscore2_protein_loess_curves_source.tsv	2	mtus1	55.4667	0.00692551	31694	30	ok	MTUS1	0.115059	1.84177e-133	1.22855e-132	132.735	Positive PWAS beta	608	Increasing
Figure 4	a-d	F4_loess_curves	Age-grid LOESS fitted protein trajectories.	figure_source	figure9_metscore2_protein_loess_curves_source.tsv	2	mtus1	55.95	0.00934718	31694	30	ok	MTUS1	0.115059	1.84177e-133	1.22855e-132	132.735	Positive PWAS beta	608	Increasing
Figure 4	a-d	F4_loess_curves	Age-grid LOESS fitted protein trajectories.	figure_source	figure9_metscore2_protein_loess_curves_source.tsv	2	mtus1	56.4333	0.0124666	31694	30	ok	MTUS1	0.115059	1.84177e-133	1.22855e-132	132.735	Positive PWAS beta	608	Increasing
Figure 4	a-d	F4_loess_curves	Age-grid LOESS fitted protein trajectories.	figure_source	figure9_metscore2_protein_loess_curves_source.tsv	2	mtus1	56.9167	0.0143677	31694	30	ok	MTUS1	0.115059	1.84177e-133	1.22855e-132	132.735	Positive PWAS beta	608	Increasing
Figure 4	a-d	F4_loess_curves	Age-grid LOESS fitted protein trajectories.	figure_source	figure9_metscore2_protein_loess_curves_source.tsv	2	mtus1	57.4	0.0165914	31694	30	ok	MTUS1	0.115059	1.84177e-133	1.22855e-132	132.735	Positive PWAS beta	608	Increasing
Figure 4	a-d	F4_loess_curves	Age-grid LOESS fitted protein trajectories.	figure_source	figure9_metscore2_protein_loess_curves_source.tsv	2	mtus1	57.8833	0.0187192	31694	30	ok	MTUS1	0.115059	1.84177e-133	1.22855e-132	132.735	Positive PWAS beta	608	Increasing
Figure 4	a-d	F4_loess_curves	Age-grid LOESS fitted protein trajectories.	figure_source	figure9_metscore2_protein_loess_curves_source.tsv	2	mtus1	58.3667	0.0208776	31694	30	ok	MTUS1	0.115059	1.84177e-133	1.22855e-132	132.735	Positive PWAS beta	608	Increasing
Figure 4	a-d	F4_loess_curves	Age-grid LOESS fitted protein trajectories.	figure_source	figure9_metscore2_protein_loess_curves_source.tsv	2	mtus1	58.85	0.0232296	31694	30	ok	MTUS1	0.115059	1.84177e-133	1.22855e-132	132.735	Positive PWAS beta	608	Increasing
Figure 4	a-d	F4_loess_curves	Age-grid LOESS fitted protein trajectories.	figure_source	figure9_metscore2_protein_loess_curves_source.tsv	2	mtus1	59.3333	0.0255758	31694	30	ok	MTUS1	0.115059	1.84177e-133	1.22855e-132	132.735	Positive PWAS beta	608	Increasing
Figure 4	a-d	F4_loess_curves	Age-grid LOESS fitted protein trajectories.	figure_source	figure9_metscore2_protein_loess_curves_source.tsv	2	mtus1	59.8167	0.027761	31694	30	ok	MTUS1	0.115059	1.84177e-133	1.22855e-132	132.735	Positive PWAS beta	608	Increasing
Figure 4	a-d	F4_loess_curves	Age-grid LOESS fitted protein trajectories.	figure_source	figure9_metscore2_protein_loess_curves_source.tsv	2	mtus1	60.3	0.0298089	31694	30	ok	MTUS1	0.115059	1.84177e-133	1.22855e-132	132.735	Positive PWAS beta	608	Increasing
Figure 4	a-d	F4_loess_curves	Age-grid LOESS fitted protein trajectories.	figure_source	figure9_metscore2_protein_loess_curves_source.tsv	2	mtus1	60.7833	0.0317429	31694	30	ok	MTUS1	0.115059	1.84177e-133	1.22855e-132	132.735	Positive PWAS beta	608	Increasing
Figure 4	a-d	F4_loess_curves	Age-grid LOESS fitted protein trajectories.	figure_source	figure9_metscore2_protein_loess_curves_source.tsv	2	mtus1	61.2667	0.0335802	31694	30	ok	MTUS1	0.115059	1.84177e-133	1.22855e-132	132.735	Positive PWAS beta	608	Increasing
Figure 4	a-d	F4_loess_curves	Age-grid LOESS fitted protein trajectories.	figure_source	figure9_metscore2_protein_loess_curves_source.tsv	2	mtus1	61.75	0.035337	31694	30	ok	MTUS1	0.115059	1.84177e-133	1.22855e-132	132.735	Positive PWAS beta	608	Increasing
Figure 4	a-d	F4_loess_curves	Age-grid LOESS fitted protein trajectories.	figure_source	figure9_metscore2_protein_loess_curves_source.tsv	2	mtus1	62.2333	0.0370277	31694	30	ok	MTUS1	0.115059	1.84177e-133	1.22855e-132	132.735	Positive PWAS beta	608	Increasing
Figure 4	a-d	F4_loess_curves	Age-grid LOESS fitted protein trajectories.	figure_source	figure9_metscore2_protein_loess_curves_source.tsv	2	mtus1	62.7167	0.0386615	31694	30	ok	MTUS1	0.115059	1.84177e-133	1.22855e-132	132.735	Positive PWAS beta	608	Increasing
Figure 4	a-d	F4_loess_curves	Age-grid LOESS fitted protein trajectories.	figure_source	figure9_metscore2_protein_loess_curves_source.tsv	2	mtus1	63.2	0.0402435	31694	30	ok	MTUS1	0.115059	1.84177e-133	1.22855e-132	132.735	Positive PWAS beta	608	Increasing
Figure 4	a-d	F4_loess_curves	Age-grid LOESS fitted protein trajectories.	figure_source	figure9_metscore2_protein_loess_curves_source.tsv	2	mtus1	63.6833	0.0417759	31694	30	ok	MTUS1	0.115059	1.84177e-133	1.22855e-132	132.735	Positive PWAS beta	608	Increasing
Figure 4	a-d	F4_loess_curves	Age-grid LOESS fitted protein trajectories.	figure_source	figure9_metscore2_protein_loess_curves_source.tsv	2	mtus1	64.1667	0.0432586	31694	30	ok	MTUS1	0.115059	1.84177e-133	1.22855e-132	132.735	Positive PWAS beta	608	Increasing
Figure 4	a-d	F4_loess_curves	Age-grid LOESS fitted protein trajectories.	figure_source	figure9_metscore2_protein_loess_curves_source.tsv	2	mtus1	64.65	0.0446936	31694	30	ok	MTUS1	0.115059	1.84177e-133	1.22855e-132	132.735	Positive PWAS beta	608	Increasing
Figure 4	a-d	F4_loess_curves	Age-grid LOESS fitted protein trajectories.	figure_source	figure9_metscore2_protein_loess_curves_source.tsv	2	mtus1	65.1333	0.0460848	31694	30	ok	MTUS1	0.115059	1.84177e-133	1.22855e-132	132.735	Positive PWAS beta	608	Increasing
Figure 4	a-d	F4_loess_curves	Age-grid LOESS fitted protein trajectories.	figure_source	figure9_metscore2_protein_loess_curves_source.tsv	2	mtus1	65.6167	0.0474343	31694	30	ok	MTUS1	0.115059	1.84177e-133	1.22855e-132	132.735	Positive PWAS beta	608	Increasing
Figure 4	a-d	F4_loess_curves	Age-grid LOESS fitted protein trajectories.	figure_source	figure9_metscore2_protein_loess_curves_source.tsv	2	mtus1	66.1	0.0487411	31694	30	ok	MTUS1	0.115059	1.84177e-133	1.22855e-132	132.735	Positive PWAS beta	608	Increasing
Figure 4	a-d	F4_loess_curves	Age-grid LOESS fitted protein trajectories.	figure_source	figure9_metscore2_protein_loess_curves_source.tsv	2	mtus1	66.5833	0.0500034	31694	30	ok	MTUS1	0.115059	1.84177e-133	1.22855e-132	132.735	Positive PWAS beta	608	Increasing
Figure 4	a-d	F4_loess_curves	Age-grid LOESS fitted protein trajectories.	figure_source	figure9_metscore2_protein_loess_curves_source.tsv	2	mtus1	67.0667	0.0512182	31694	30	ok	MTUS1	0.115059	1.84177e-133	1.22855e-132	132.735	Positive PWAS beta	608	Increasing
Figure 4	a-d	F4_loess_curves	Age-grid LOESS fitted protein trajectories.	figure_source	figure9_metscore2_protein_loess_curves_source.tsv	2	mtus1	67.55	0.0523832	31694	30	ok	MTUS1	0.115059	1.84177e-133	1.22855e-132	132.735	Positive PWAS beta	608	Increasing
Figure 4	a-d	F4_loess_curves	Age-grid LOESS fitted protein trajectories.	figure_source	figure9_metscore2_protein_loess_curves_source.tsv	2	mtus1	68.0333	0.0534979	31694	30	ok	MTUS1	0.115059	1.84177e-133	1.22855e-132	132.735	Positive PWAS beta	608	Increasing
Figure 4	a-d	F4_loess_curves	Age-grid LOESS fitted protein trajectories.	figure_source	figure9_metscore2_protein_loess_curves_source.tsv	2	mtus1	68.5167	0.0545624	31694	30	ok	MTUS1	0.115059	1.84177e-133	1.22855e-132	132.735	Positive PWAS beta	608	Increasing
Figure 4	a-d	F4_loess_curves	Age-grid LOESS fitted protein trajectories.	figure_source	figure9_metscore2_protein_loess_curves_source.tsv	2	mtus1	69	0.0555783	31694	30	ok	MTUS1	0.115059	1.84177e-133	1.22855e-132	132.735	Positive PWAS beta	608	Increasing
Figure 4	a-d	F4_loess_curves	Age-grid LOESS fitted protein trajectories.	figure_source	figure9_metscore2_protein_loess_curves_source.tsv	2	mybpc1	40	-0.430056	32286	30	ok	MYBPC1	0.0971261	8.49356e-86	4.09235e-85	85.0709	Positive PWAS beta	608	Increasing
Figure 4	a-d	F4_loess_curves	Age-grid LOESS fitted protein trajectories.	figure_source	figure9_metscore2_protein_loess_curves_source.tsv	2	mybpc1	40.4833	-0.423234	32286	30	ok	MYBPC1	0.0971261	8.49356e-86	4.09235e-85	85.0709	Positive PWAS beta	608	Increasing
Figure 4	a-d	F4_loess_curves	Age-grid LOESS fitted protein trajectories.	figure_source	figure9_metscore2_protein_loess_curves_source.tsv	2	mybpc1	40.9667	-0.416014	32286	30	ok	MYBPC1	0.0971261	8.49356e-86	4.09235e-85	85.0709	Positive PWAS beta	608	Increasing
Figure 4	a-d	F4_loess_curves	Age-grid LOESS fitted protein trajectories.	figure_source	figure9_metscore2_protein_loess_curves_source.tsv	2	mybpc1	41.45	-0.4084	32286	30	ok	MYBPC1	0.0971261	8.49356e-86	4.09235e-85	85.0709	Positive PWAS beta	608	Increasing
Figure 4	a-d	F4_loess_curves	Age-grid LOESS fitted protein trajectories.	figure_source	figure9_metscore2_protein_loess_curves_source.tsv	2	mybpc1	41.9333	-0.400398	32286	30	ok	MYBPC1	0.0971261	8.49356e-86	4.09235e-85	85.0709	Positive PWAS beta	608	Increasing
Figure 4	a-d	F4_loess_curves	Age-grid LOESS fitted protein trajectories.	figure_source	figure9_metscore2_protein_loess_curves_source.tsv	2	mybpc1	42.4167	-0.392011	32286	30	ok	MYBPC1	0.0971261	8.49356e-86	4.09235e-85	85.0709	Positive PWAS beta	608	Increasing
Figure 4	a-d	F4_loess_curves	Age-grid LOESS fitted protein trajectories.	figure_source	figure9_metscore2_protein_loess_curves_source.tsv	2	mybpc1	42.9	-0.383249	32286	30	ok	MYBPC1	0.0971261	8.49356e-86	4.09235e-85	85.0709	Positive PWAS beta	608	Increasing
Figure 4	a-d	F4_loess_curves	Age-grid LOESS fitted protein trajectories.	figure_source	figure9_metscore2_protein_loess_curves_source.tsv	2	mybpc1	43.3833	-0.374119	32286	30	ok	MYBPC1	0.0971261	8.49356e-86	4.09235e-85	85.0709	Positive PWAS beta	608	Increasing
Figure 4	a-d	F4_loess_curves	Age-grid LOESS fitted protein trajectories.	figure_source	figure9_metscore2_protein_loess_curves_source.tsv	2	mybpc1	43.8667	-0.364632	32286	30	ok	MYBPC1	0.0971261	8.49356e-86	4.09235e-85	85.0709	Positive PWAS beta	608	Increasing
Figure 4	a-d	F4_loess_curves	Age-grid LOESS fitted protein trajectories.	figure_source	figure9_metscore2_protein_loess_curves_source.tsv	2	mybpc1	44.35	-0.354797	32286	30	ok	MYBPC1	0.0971261	8.49356e-86	4.09235e-85	85.0709	Positive PWAS beta	608	Increasing
Figure 4	a-d	F4_loess_curves	Age-grid LOESS fitted protein trajectories.	figure_source	figure9_metscore2_protein_loess_curves_source.tsv	2	mybpc1	44.8333	-0.344625	32286	30	ok	MYBPC1	0.0971261	8.49356e-86	4.09235e-85	85.0709	Positive PWAS beta	608	Increasing
Figure 4	a-d	F4_loess_curves	Age-grid LOESS fitted protein trajectories.	figure_source	figure9_metscore2_protein_loess_curves_source.tsv	2	mybpc1	45.3167	-0.334125	32286	30	ok	MYBPC1	0.0971261	8.49356e-86	4.09235e-85	85.0709	Positive PWAS beta	608	Increasing
Figure 4	a-d	F4_loess_curves	Age-grid LOESS fitted protein trajectories.	figure_source	figure9_metscore2_protein_loess_curves_source.tsv	2	mybpc1	45.8	-0.323309	32286	30	ok	MYBPC1	0.0971261	8.49356e-86	4.09235e-85	85.0709	Positive PWAS beta	608	Increasing
Figure 4	a-d	F4_loess_curves	Age-grid LOESS fitted protein trajectories.	figure_source	figure9_metscore2_protein_loess_curves_source.tsv	2	mybpc1	46.2833	-0.312186	32286	30	ok	MYBPC1	0.0971261	8.49356e-86	4.09235e-85	85.0709	Positive PWAS beta	608	Increasing
Figure 4	a-d	F4_loess_curves	Age-grid LOESS fitted protein trajectories.	figure_source	figure9_metscore2_protein_loess_curves_source.tsv	2	mybpc1	46.7667	-0.300761	32286	30	ok	MYBPC1	0.0971261	8.49356e-86	4.09235e-85	85.0709	Positive PWAS beta	608	Increasing
Figure 4	a-d	F4_loess_curves	Age-grid LOESS fitted protein trajectories.	figure_source	figure9_metscore2_protein_loess_curves_source.tsv	2	mybpc1	47.25	-0.289032	32286	30	ok	MYBPC1	0.0971261	8.49356e-86	4.09235e-85	85.0709	Positive PWAS beta	608	Increasing
Figure 4	a-d	F4_loess_curves	Age-grid LOESS fitted protein trajectories.	figure_source	figure9_metscore2_protein_loess_curves_source.tsv	2	mybpc1	47.7333	-0.276989	32286	30	ok	MYBPC1	0.0971261	8.49356e-86	4.09235e-85	85.0709	Positive PWAS beta	608	Increasing
Figure 4	a-d	F4_loess_curves	Age-grid LOESS fitted protein trajectories.	figure_source	figure9_metscore2_protein_loess_curves_source.tsv	2	mybpc1	48.2167	-0.264613	32286	30	ok	MYBPC1	0.0971261	8.49356e-86	4.09235e-85	85.0709	Positive PWAS beta	608	Increasing
Figure 4	a-d	F4_loess_curves	Age-grid LOESS fitted protein trajectories.	figure_source	figure9_metscore2_protein_loess_curves_source.tsv	2	mybpc1	48.7	-0.251864	32286	30	ok	MYBPC1	0.0971261	8.49356e-86	4.09235e-85	85.0709	Positive PWAS beta	608	Increasing
Figure 4	a-d	F4_loess_curves	Age-grid LOESS fitted protein trajectories.	figure_source	figure9_metscore2_protein_loess_curves_source.tsv	2	mybpc1	49.1833	-0.238674	32286	30	ok	MYBPC1	0.0971261	8.49356e-86	4.09235e-85	85.0709	Positive PWAS beta	608	Increasing
Figure 4	a-d	F4_loess_curves	Age-grid LOESS fitted protein trajectories.	figure_source	figure9_metscore2_protein_loess_curves_source.tsv	2	mybpc1	49.6667	-0.224945	32286	30	ok	MYBPC1	0.0971261	8.49356e-86	4.09235e-85	85.0709	Positive PWAS beta	608	Increasing
Figure 4	a-d	F4_loess_curves	Age-grid LOESS fitted protein trajectories.	figure_source	figure9_metscore2_protein_loess_curves_source.tsv	2	mybpc1	50.15	-0.21058	32286	30	ok	MYBPC1	0.0971261	8.49356e-86	4.09235e-85	85.0709	Positive PWAS beta	608	Increasing
Figure 4	a-d	F4_loess_curves	Age-grid LOESS fitted protein trajectories.	figure_source	figure9_metscore2_protein_loess_curves_source.tsv	2	mybpc1	50.6333	-0.19567	32286	30	ok	MYBPC1	0.0971261	8.49356e-86	4.09235e-85	85.0709	Positive PWAS beta	608	Increasing
Figure 4	a-d	F4_loess_curves	Age-grid LOESS fitted protein trajectories.	figure_source	figure9_metscore2_protein_loess_curves_source.tsv	2	mybpc1	51.1167	-0.180992	32286	30	ok	MYBPC1	0.0971261	8.49356e-86	4.09235e-85	85.0709	Positive PWAS beta	608	Increasing
Figure 4	a-d	F4_loess_curves	Age-grid LOESS fitted protein trajectories.	figure_source	figure9_metscore2_protein_loess_curves_source.tsv	2	mybpc1	51.6	-0.166089	32286	30	ok	MYBPC1	0.0971261	8.49356e-86	4.09235e-85	85.0709	Positive PWAS beta	608	Increasing
Figure 4	a-d	F4_loess_curves	Age-grid LOESS fitted protein trajectories.	figure_source	figure9_metscore2_protein_loess_curves_source.tsv	2	mybpc1	52.0833	-0.152452	32286	30	ok	MYBPC1	0.0971261	8.49356e-86	4.09235e-85	85.0709	Positive PWAS beta	608	Increasing
Figure 4	a-d	F4_loess_curves	Age-grid LOESS fitted protein trajectories.	figure_source	figure9_metscore2_protein_loess_curves_source.tsv	2	mybpc1	52.5667	-0.13811	32286	30	ok	MYBPC1	0.0971261	8.49356e-86	4.09235e-85	85.0709	Positive PWAS beta	608	Increasing
Figure 4	a-d	F4_loess_curves	Age-grid LOESS fitted protein trajectories.	figure_source	figure9_metscore2_protein_loess_curves_source.tsv	2	mybpc1	53.05	-0.125633	32286	30	ok	MYBPC1	0.0971261	8.49356e-86	4.09235e-85	85.0709	Positive PWAS beta	608	Increasing
Figure 4	a-d	F4_loess_curves	Age-grid LOESS fitted protein trajectories.	figure_source	figure9_metscore2_protein_loess_curves_source.tsv	2	mybpc1	53.5333	-0.111982	32286	30	ok	MYBPC1	0.0971261	8.49356e-86	4.09235e-85	85.0709	Positive PWAS beta	608	Increasing
Figure 4	a-d	F4_loess_curves	Age-grid LOESS fitted protein trajectories.	figure_source	figure9_metscore2_protein_loess_curves_source.tsv	2	mybpc1	54.0167	-0.100102	32286	30	ok	MYBPC1	0.0971261	8.49356e-86	4.09235e-85	85.0709	Positive PWAS beta	608	Increasing
Figure 4	a-d	F4_loess_curves	Age-grid LOESS fitted protein trajectories.	figure_source	figure9_metscore2_protein_loess_curves_source.tsv	2	mybpc1	54.5	-0.0871676	32286	30	ok	MYBPC1	0.0971261	8.49356e-86	4.09235e-85	85.0709	Positive PWAS beta	608	Increasing
Figure 4	a-d	F4_loess_curves	Age-grid LOESS fitted protein trajectories.	figure_source	figure9_metscore2_protein_loess_curves_source.tsv	2	mybpc1	54.9833	-0.0755088	32286	30	ok	MYBPC1	0.0971261	8.49356e-86	4.09235e-85	85.0709	Positive PWAS beta	608	Increasing
Figure 4	a-d	F4_loess_curves	Age-grid LOESS fitted protein trajectories.	figure_source	figure9_metscore2_protein_loess_curves_source.tsv	2	mybpc1	55.4667	-0.0631064	32286	30	ok	MYBPC1	0.0971261	8.49356e-86	4.09235e-85	85.0709	Positive PWAS beta	608	Increasing
Figure 4	a-d	F4_loess_curves	Age-grid LOESS fitted protein trajectories.	figure_source	figure9_metscore2_protein_loess_curves_source.tsv	2	mybpc1	55.95	-0.0509824	32286	30	ok	MYBPC1	0.0971261	8.49356e-86	4.09235e-85	85.0709	Positive PWAS beta	608	Increasing
Figure 4	a-d	F4_loess_curves	Age-grid LOESS fitted protein trajectories.	figure_source	figure9_metscore2_protein_loess_curves_source.tsv	2	mybpc1	56.4333	-0.0383423	32286	30	ok	MYBPC1	0.0971261	8.49356e-86	4.09235e-85	85.0709	Positive PWAS beta	608	Increasing
Figure 4	a-d	F4_loess_curves	Age-grid LOESS fitted protein trajectories.	figure_source	figure9_metscore2_protein_loess_curves_source.tsv	2	mybpc1	56.9167	-0.0251143	32286	30	ok	MYBPC1	0.0971261	8.49356e-86	4.09235e-85	85.0709	Positive PWAS beta	608	Increasing
Figure 4	a-d	F4_loess_curves	Age-grid LOESS fitted protein trajectories.	figure_source	figure9_metscore2_protein_loess_curves_source.tsv	2	mybpc1	57.4	-0.0116956	32286	30	ok	MYBPC1	0.0971261	8.49356e-86	4.09235e-85	85.0709	Positive PWAS beta	608	Increasing
Figure 4	a-d	F4_loess_curves	Age-grid LOESS fitted protein trajectories.	figure_source	figure9_metscore2_protein_loess_curves_source.tsv	2	mybpc1	57.8833	0.00285996	32286	30	ok	MYBPC1	0.0971261	8.49356e-86	4.09235e-85	85.0709	Positive PWAS beta	608	Increasing
Figure 4	a-d	F4_loess_curves	Age-grid LOESS fitted protein trajectories.	figure_source	figure9_metscore2_protein_loess_curves_source.tsv	2	mybpc1	58.3667	0.0172568	32286	30	ok	MYBPC1	0.0971261	8.49356e-86	4.09235e-85	85.0709	Positive PWAS beta	608	Increasing
Figure 4	a-d	F4_loess_curves	Age-grid LOESS fitted protein trajectories.	figure_source	figure9_metscore2_protein_loess_curves_source.tsv	2	mybpc1	58.85	0.0326	32286	30	ok	MYBPC1	0.0971261	8.49356e-86	4.09235e-85	85.0709	Positive PWAS beta	608	Increasing
Figure 4	a-d	F4_loess_curves	Age-grid LOESS fitted protein trajectories.	figure_source	figure9_metscore2_protein_loess_curves_source.tsv	2	mybpc1	59.3333	0.0482138	32286	30	ok	MYBPC1	0.0971261	8.49356e-86	4.09235e-85	85.0709	Positive PWAS beta	608	Increasing
Figure 4	a-d	F4_loess_curves	Age-grid LOESS fitted protein trajectories.	figure_source	figure9_metscore2_protein_loess_curves_source.tsv	2	mybpc1	59.8167	0.0637185	32286	30	ok	MYBPC1	0.0971261	8.49356e-86	4.09235e-85	85.0709	Positive PWAS beta	608	Increasing
Figure 4	a-d	F4_loess_curves	Age-grid LOESS fitted protein trajectories.	figure_source	figure9_metscore2_protein_loess_curves_source.tsv	2	mybpc1	60.3	0.0792791	32286	30	ok	MYBPC1	0.0971261	8.49356e-86	4.09235e-85	85.0709	Positive PWAS beta	608	Increasing
Figure 4	a-d	F4_loess_curves	Age-grid LOESS fitted protein trajectories.	figure_source	figure9_metscore2_protein_loess_curves_source.tsv	2	mybpc1	60.7833	0.0950069	32286	30	ok	MYBPC1	0.0971261	8.49356e-86	4.09235e-85	85.0709	Positive PWAS beta	608	Increasing
Figure 4	a-d	F4_loess_curves	Age-grid LOESS fitted protein trajectories.	figure_source	figure9_metscore2_protein_loess_curves_source.tsv	2	mybpc1	61.2667	0.110961	32286	30	ok	MYBPC1	0.0971261	8.49356e-86	4.09235e-85	85.0709	Positive PWAS beta	608	Increasing
Figure 4	a-d	F4_loess_curves	Age-grid LOESS fitted protein trajectories.	figure_source	figure9_metscore2_protein_loess_curves_source.tsv	2	mybpc1	61.75	0.127177	32286	30	ok	MYBPC1	0.0971261	8.49356e-86	4.09235e-85	85.0709	Positive PWAS beta	608	Increasing
Figure 4	a-d	F4_loess_curves	Age-grid LOESS fitted protein trajectories.	figure_source	figure9_metscore2_protein_loess_curves_source.tsv	2	mybpc1	62.2333	0.143672	32286	30	ok	MYBPC1	0.0971261	8.49356e-86	4.09235e-85	85.0709	Positive PWAS beta	608	Increasing
Figure 4	a-d	F4_loess_curves	Age-grid LOESS fitted protein trajectories.	figure_source	figure9_metscore2_protein_loess_curves_source.tsv	2	mybpc1	62.7167	0.160456	32286	30	ok	MYBPC1	0.0971261	8.49356e-86	4.09235e-85	85.0709	Positive PWAS beta	608	Increasing
Figure 4	a-d	F4_loess_curves	Age-grid LOESS fitted protein trajectories.	figure_source	figure9_metscore2_protein_loess_curves_source.tsv	2	mybpc1	63.2	0.177531	32286	30	ok	MYBPC1	0.0971261	8.49356e-86	4.09235e-85	85.0709	Positive PWAS beta	608	Increasing
Figure 4	a-d	F4_loess_curves	Age-grid LOESS fitted protein trajectories.	figure_source	figure9_metscore2_protein_loess_curves_source.tsv	2	mybpc1	63.6833	0.194895	32286	30	ok	MYBPC1	0.0971261	8.49356e-86	4.09235e-85	85.0709	Positive PWAS beta	608	Increasing
Figure 4	a-d	F4_loess_curves	Age-grid LOESS fitted protein trajectories.	figure_source	figure9_metscore2_protein_loess_curves_source.tsv	2	mybpc1	64.1667	0.212548	32286	30	ok	MYBPC1	0.0971261	8.49356e-86	4.09235e-85	85.0709	Positive PWAS beta	608	Increasing
Figure 4	a-d	F4_loess_curves	Age-grid LOESS fitted protein trajectories.	figure_source	figure9_metscore2_protein_loess_curves_source.tsv	2	mybpc1	64.65	0.230486	32286	30	ok	MYBPC1	0.0971261	8.49356e-86	4.09235e-85	85.0709	Positive PWAS beta	608	Increasing
Figure 4	a-d	F4_loess_curves	Age-grid LOESS fitted protein trajectories.	figure_source	figure9_metscore2_protein_loess_curves_source.tsv	2	mybpc1	65.1333	0.248701	32286	30	ok	MYBPC1	0.0971261	8.49356e-86	4.09235e-85	85.0709	Positive PWAS beta	608	Increasing
Figure 4	a-d	F4_loess_curves	Age-grid LOESS fitted protein trajectories.	figure_source	figure9_metscore2_protein_loess_curves_source.tsv	2	mybpc1	65.6167	0.267188	32286	30	ok	MYBPC1	0.0971261	8.49356e-86	4.09235e-85	85.0709	Positive PWAS beta	608	Increasing
Figure 4	a-d	F4_loess_curves	Age-grid LOESS fitted protein trajectories.	figure_source	figure9_metscore2_protein_loess_curves_source.tsv	2	mybpc1	66.1	0.285939	32286	30	ok	MYBPC1	0.0971261	8.49356e-86	4.09235e-85	85.0709	Positive PWAS beta	608	Increasing
Figure 4	a-d	F4_loess_curves	Age-grid LOESS fitted protein trajectories.	figure_source	figure9_metscore2_protein_loess_curves_source.tsv	2	mybpc1	66.5833	0.304948	32286	30	ok	MYBPC1	0.0971261	8.49356e-86	4.09235e-85	85.0709	Positive PWAS beta	608	Increasing
Figure 4	a-d	F4_loess_curves	Age-grid LOESS fitted protein trajectories.	figure_source	figure9_metscore2_protein_loess_curves_source.tsv	2	mybpc1	67.0667	0.324209	32286	30	ok	MYBPC1	0.0971261	8.49356e-86	4.09235e-85	85.0709	Positive PWAS beta	608	Increasing
Figure 4	a-d	F4_loess_curves	Age-grid LOESS fitted protein trajectories.	figure_source	figure9_metscore2_protein_loess_curves_source.tsv	2	mybpc1	67.55	0.343717	32286	30	ok	MYBPC1	0.0971261	8.49356e-86	4.09235e-85	85.0709	Positive PWAS beta	608	Increasing
Figure 4	a-d	F4_loess_curves	Age-grid LOESS fitted protein trajectories.	figure_source	figure9_metscore2_protein_loess_curves_source.tsv	2	mybpc1	68.0333	0.363471	32286	30	ok	MYBPC1	0.0971261	8.49356e-86	4.09235e-85	85.0709	Positive PWAS beta	608	Increasing
Figure 4	a-d	F4_loess_curves	Age-grid LOESS fitted protein trajectories.	figure_source	figure9_metscore2_protein_loess_curves_source.tsv	2	mybpc1	68.5167	0.383471	32286	30	ok	MYBPC1	0.0971261	8.49356e-86	4.09235e-85	85.0709	Positive PWAS beta	608	Increasing
Figure 4	a-d	F4_loess_curves	Age-grid LOESS fitted protein trajectories.	figure_source	figure9_metscore2_protein_loess_curves_source.tsv	2	mybpc1	69	0.403718	32286	30	ok	MYBPC1	0.0971261	8.49356e-86	4.09235e-85	85.0709	Positive PWAS beta	608	Increasing
Figure 4	a-d	F4_loess_curves	Age-grid LOESS fitted protein trajectories.	figure_source	figure9_metscore2_protein_loess_curves_source.tsv	2	mybpc2	40	-0.0319547	31427	30	ok	MYBPC2	0.0788456	2.21921e-62	8.95985e-62	61.6538	Positive PWAS beta	608	Increasing
Figure 4	a-d	F4_loess_curves	Age-grid LOESS fitted protein trajectories.	figure_source	figure9_metscore2_protein_loess_curves_source.tsv	2	mybpc2	40.4833	-0.0324223	31427	30	ok	MYBPC2	0.0788456	2.21921e-62	8.95985e-62	61.6538	Positive PWAS beta	608	Increasing
Figure 4	a-d	F4_loess_curves	Age-grid LOESS fitted protein trajectories.	figure_source	figure9_metscore2_protein_loess_curves_source.tsv	2	mybpc2	40.9667	-0.0328189	31427	30	ok	MYBPC2	0.0788456	2.21921e-62	8.95985e-62	61.6538	Positive PWAS beta	608	Increasing
Figure 4	a-d	F4_loess_curves	Age-grid LOESS fitted protein trajectories.	figure_source	figure9_metscore2_protein_loess_curves_source.tsv	2	mybpc2	41.45	-0.0331503	31427	30	ok	MYBPC2	0.0788456	2.21921e-62	8.95985e-62	61.6538	Positive PWAS beta	608	Increasing
Figure 4	a-d	F4_loess_curves	Age-grid LOESS fitted protein trajectories.	figure_source	figure9_metscore2_protein_loess_curves_source.tsv	2	mybpc2	41.9333	-0.0334229	31427	30	ok	MYBPC2	0.0788456	2.21921e-62	8.95985e-62	61.6538	Positive PWAS beta	608	Increasing
Figure 4	a-d	F4_loess_curves	Age-grid LOESS fitted protein trajectories.	figure_source	figure9_metscore2_protein_loess_curves_source.tsv	2	mybpc2	42.4167	-0.0336421	31427	30	ok	MYBPC2	0.0788456	2.21921e-62	8.95985e-62	61.6538	Positive PWAS beta	608	Increasing
Figure 4	a-d	F4_loess_curves	Age-grid LOESS fitted protein trajectories.	figure_source	figure9_metscore2_protein_loess_curves_source.tsv	2	mybpc2	42.9	-0.0338115	31427	30	ok	MYBPC2	0.0788456	2.21921e-62	8.95985e-62	61.6538	Positive PWAS beta	608	Increasing
Figure 4	a-d	F4_loess_curves	Age-grid LOESS fitted protein trajectories.	figure_source	figure9_metscore2_protein_loess_curves_source.tsv	2	mybpc2	43.3833	-0.033933	31427	30	ok	MYBPC2	0.0788456	2.21921e-62	8.95985e-62	61.6538	Positive PWAS beta	608	Increasing
Figure 4	a-d	F4_loess_curves	Age-grid LOESS fitted protein trajectories.	figure_source	figure9_metscore2_protein_loess_curves_source.tsv	2	mybpc2	43.8667	-0.0340058	31427	30	ok	MYBPC2	0.0788456	2.21921e-62	8.95985e-62	61.6538	Positive PWAS beta	608	Increasing
Figure 4	a-d	F4_loess_curves	Age-grid LOESS fitted protein trajectories.	figure_source	figure9_metscore2_protein_loess_curves_source.tsv	2	mybpc2	44.35	-0.0340274	31427	30	ok	MYBPC2	0.0788456	2.21921e-62	8.95985e-62	61.6538	Positive PWAS beta	608	Increasing
Figure 4	a-d	F4_loess_curves	Age-grid LOESS fitted protein trajectories.	figure_source	figure9_metscore2_protein_loess_curves_source.tsv	2	mybpc2	44.8333	-0.0339951	31427	30	ok	MYBPC2	0.0788456	2.21921e-62	8.95985e-62	61.6538	Positive PWAS beta	608	Increasing
Figure 4	a-d	F4_loess_curves	Age-grid LOESS fitted protein trajectories.	figure_source	figure9_metscore2_protein_loess_curves_source.tsv	2	mybpc2	45.3167	-0.0339053	31427	30	ok	MYBPC2	0.0788456	2.21921e-62	8.95985e-62	61.6538	Positive PWAS beta	608	Increasing
Figure 4	a-d	F4_loess_curves	Age-grid LOESS fitted protein trajectories.	figure_source	figure9_metscore2_protein_loess_curves_source.tsv	2	mybpc2	45.8	-0.03375	31427	30	ok	MYBPC2	0.0788456	2.21921e-62	8.95985e-62	61.6538	Positive PWAS beta	608	Increasing
Figure 4	a-d	F4_loess_curves	Age-grid LOESS fitted protein trajectories.	figure_source	figure9_metscore2_protein_loess_curves_source.tsv	2	mybpc2	46.2833	-0.0335169	31427	30	ok	MYBPC2	0.0788456	2.21921e-62	8.95985e-62	61.6538	Positive PWAS beta	608	Increasing
Figure 4	a-d	F4_loess_curves	Age-grid LOESS fitted protein trajectories.	figure_source	figure9_metscore2_protein_loess_curves_source.tsv	2	mybpc2	46.7667	-0.033195	31427	30	ok	MYBPC2	0.0788456	2.21921e-62	8.95985e-62	61.6538	Positive PWAS beta	608	Increasing
Figure 4	a-d	F4_loess_curves	Age-grid LOESS fitted protein trajectories.	figure_source	figure9_metscore2_protein_loess_curves_source.tsv	2	mybpc2	47.25	-0.0327756	31427	30	ok	MYBPC2	0.0788456	2.21921e-62	8.95985e-62	61.6538	Positive PWAS beta	608	Increasing
Figure 4	a-d	F4_loess_curves	Age-grid LOESS fitted protein trajectories.	figure_source	figure9_metscore2_protein_loess_curves_source.tsv	2	mybpc2	47.7333	-0.0322507	31427	30	ok	MYBPC2	0.0788456	2.21921e-62	8.95985e-62	61.6538	Positive PWAS beta	608	Increasing
Figure 4	a-d	F4_loess_curves	Age-grid LOESS fitted protein trajectories.	figure_source	figure9_metscore2_protein_loess_curves_source.tsv	2	mybpc2	48.2167	-0.031614	31427	30	ok	MYBPC2	0.0788456	2.21921e-62	8.95985e-62	61.6538	Positive PWAS beta	608	Increasing
Figure 4	a-d	F4_loess_curves	Age-grid LOESS fitted protein trajectories.	figure_source	figure9_metscore2_protein_loess_curves_source.tsv	2	mybpc2	48.7	-0.030865	31427	30	ok	MYBPC2	0.0788456	2.21921e-62	8.95985e-62	61.6538	Positive PWAS beta	608	Increasing
Figure 4	a-d	F4_loess_curves	Age-grid LOESS fitted protein trajectories.	figure_source	figure9_metscore2_protein_loess_curves_source.tsv	2	mybpc2	49.1833	-0.0300182	31427	30	ok	MYBPC2	0.0788456	2.21921e-62	8.95985e-62	61.6538	Positive PWAS beta	608	Increasing
Figure 4	a-d	F4_loess_curves	Age-grid LOESS fitted protein trajectories.	figure_source	figure9_metscore2_protein_loess_curves_source.tsv	2	mybpc2	49.6667	-0.0291309	31427	30	ok	MYBPC2	0.0788456	2.21921e-62	8.95985e-62	61.6538	Positive PWAS beta	608	Increasing
Figure 4	a-d	F4_loess_curves	Age-grid LOESS fitted protein trajectories.	figure_source	figure9_metscore2_protein_loess_curves_source.tsv	2	mybpc2	50.15	-0.0283529	31427	30	ok	MYBPC2	0.0788456	2.21921e-62	8.95985e-62	61.6538	Positive PWAS beta	608	Increasing
Figure 4	a-d	F4_loess_curves	Age-grid LOESS fitted protein trajectories.	figure_source	figure9_metscore2_protein_loess_curves_source.tsv	2	mybpc2	50.6333	-0.0277674	31427	30	ok	MYBPC2	0.0788456	2.21921e-62	8.95985e-62	61.6538	Positive PWAS beta	608	Increasing
Figure 4	a-d	F4_loess_curves	Age-grid LOESS fitted protein trajectories.	figure_source	figure9_metscore2_protein_loess_curves_source.tsv	2	mybpc2	51.1167	-0.0271206	31427	30	ok	MYBPC2	0.0788456	2.21921e-62	8.95985e-62	61.6538	Positive PWAS beta	608	Increasing
Figure 4	a-d	F4_loess_curves	Age-grid LOESS fitted protein trajectories.	figure_source	figure9_metscore2_protein_loess_curves_source.tsv	2	mybpc2	51.6	-0.0267838	31427	30	ok	MYBPC2	0.0788456	2.21921e-62	8.95985e-62	61.6538	Positive PWAS beta	608	Increasing
Figure 4	a-d	F4_loess_curves	Age-grid LOESS fitted protein trajectories.	figure_source	figure9_metscore2_protein_loess_curves_source.tsv	2	mybpc2	52.0833	-0.0263059	31427	30	ok	MYBPC2	0.0788456	2.21921e-62	8.95985e-62	61.6538	Positive PWAS beta	608	Increasing
Figure 4	a-d	F4_loess_curves	Age-grid LOESS fitted protein trajectories.	figure_source	figure9_metscore2_protein_loess_curves_source.tsv	2	mybpc2	52.5667	-0.0260758	31427	30	ok	MYBPC2	0.0788456	2.21921e-62	8.95985e-62	61.6538	Positive PWAS beta	608	Increasing
Figure 4	a-d	F4_loess_curves	Age-grid LOESS fitted protein trajectories.	figure_source	figure9_metscore2_protein_loess_curves_source.tsv	2	mybpc2	53.05	-0.0256734	31427	30	ok	MYBPC2	0.0788456	2.21921e-62	8.95985e-62	61.6538	Positive PWAS beta	608	Increasing
Figure 4	a-d	F4_loess_curves	Age-grid LOESS fitted protein trajectories.	figure_source	figure9_metscore2_protein_loess_curves_source.tsv	2	mybpc2	53.5333	-0.0252357	31427	30	ok	MYBPC2	0.0788456	2.21921e-62	8.95985e-62	61.6538	Positive PWAS beta	608	Increasing
Figure 4	a-d	F4_loess_curves	Age-grid LOESS fitted protein trajectories.	figure_source	figure9_metscore2_protein_loess_curves_source.tsv	2	mybpc2	54.0167	-0.0242116	31427	30	ok	MYBPC2	0.0788456	2.21921e-62	8.95985e-62	61.6538	Positive PWAS beta	608	Increasing
Figure 4	a-d	F4_loess_curves	Age-grid LOESS fitted protein trajectories.	figure_source	figure9_metscore2_protein_loess_curves_source.tsv	2	mybpc2	54.5	-0.0233546	31427	30	ok	MYBPC2	0.0788456	2.21921e-62	8.95985e-62	61.6538	Positive PWAS beta	608	Increasing
Figure 4	a-d	F4_loess_curves	Age-grid LOESS fitted protein trajectories.	figure_source	figure9_metscore2_protein_loess_curves_source.tsv	2	mybpc2	54.9833	-0.0217083	31427	30	ok	MYBPC2	0.0788456	2.21921e-62	8.95985e-62	61.6538	Positive PWAS beta	608	Increasing
Figure 4	a-d	F4_loess_curves	Age-grid LOESS fitted protein trajectories.	figure_source	figure9_metscore2_protein_loess_curves_source.tsv	2	mybpc2	55.4667	-0.0201722	31427	30	ok	MYBPC2	0.0788456	2.21921e-62	8.95985e-62	61.6538	Positive PWAS beta	608	Increasing
Figure 4	a-d	F4_loess_curves	Age-grid LOESS fitted protein trajectories.	figure_source	figure9_metscore2_protein_loess_curves_source.tsv	2	mybpc2	55.95	-0.0188175	31427	30	ok	MYBPC2	0.0788456	2.21921e-62	8.95985e-62	61.6538	Positive PWAS beta	608	Increasing
Figure 4	a-d	F4_loess_curves	Age-grid LOESS fitted protein trajectories.	figure_source	figure9_metscore2_protein_loess_curves_source.tsv	2	mybpc2	56.4333	-0.0171478	31427	30	ok	MYBPC2	0.0788456	2.21921e-62	8.95985e-62	61.6538	Positive PWAS beta	608	Increasing
Figure 4	a-d	F4_loess_curves	Age-grid LOESS fitted protein trajectories.	figure_source	figure9_metscore2_protein_loess_curves_source.tsv	2	mybpc2	56.9167	-0.0163873	31427	30	ok	MYBPC2	0.0788456	2.21921e-62	8.95985e-62	61.6538	Positive PWAS beta	608	Increasing
Figure 4	a-d	F4_loess_curves	Age-grid LOESS fitted protein trajectories.	figure_source	figure9_metscore2_protein_loess_curves_source.tsv	2	mybpc2	57.4	-0.0148415	31427	30	ok	MYBPC2	0.0788456	2.21921e-62	8.95985e-62	61.6538	Positive PWAS beta	608	Increasing
Figure 4	a-d	F4_loess_curves	Age-grid LOESS fitted protein trajectories.	figure_source	figure9_metscore2_protein_loess_curves_source.tsv	2	mybpc2	57.8833	-0.0143134	31427	30	ok	MYBPC2	0.0788456	2.21921e-62	8.95985e-62	61.6538	Positive PWAS beta	608	Increasing
Figure 4	a-d	F4_loess_curves	Age-grid LOESS fitted protein trajectories.	figure_source	figure9_metscore2_protein_loess_curves_source.tsv	2	mybpc2	58.3667	-0.0128636	31427	30	ok	MYBPC2	0.0788456	2.21921e-62	8.95985e-62	61.6538	Positive PWAS beta	608	Increasing
Figure 4	a-d	F4_loess_curves	Age-grid LOESS fitted protein trajectories.	figure_source	figure9_metscore2_protein_loess_curves_source.tsv	2	mybpc2	58.85	-0.0118413	31427	30	ok	MYBPC2	0.0788456	2.21921e-62	8.95985e-62	61.6538	Positive PWAS beta	608	Increasing
Figure 4	a-d	F4_loess_curves	Age-grid LOESS fitted protein trajectories.	figure_source	figure9_metscore2_protein_loess_curves_source.tsv	2	mybpc2	59.3333	-0.0102004	31427	30	ok	MYBPC2	0.0788456	2.21921e-62	8.95985e-62	61.6538	Positive PWAS beta	608	Increasing
Figure 4	a-d	F4_loess_curves	Age-grid LOESS fitted protein trajectories.	figure_source	figure9_metscore2_protein_loess_curves_source.tsv	2	mybpc2	59.8167	-0.00776846	31427	30	ok	MYBPC2	0.0788456	2.21921e-62	8.95985e-62	61.6538	Positive PWAS beta	608	Increasing
Figure 4	a-d	F4_loess_curves	Age-grid LOESS fitted protein trajectories.	figure_source	figure9_metscore2_protein_loess_curves_source.tsv	2	mybpc2	60.3	-0.00484881	31427	30	ok	MYBPC2	0.0788456	2.21921e-62	8.95985e-62	61.6538	Positive PWAS beta	608	Increasing
Figure 4	a-d	F4_loess_curves	Age-grid LOESS fitted protein trajectories.	figure_source	figure9_metscore2_protein_loess_curves_source.tsv	2	mybpc2	60.7833	-0.00160703	31427	30	ok	MYBPC2	0.0788456	2.21921e-62	8.95985e-62	61.6538	Positive PWAS beta	608	Increasing
Figure 4	a-d	F4_loess_curves	Age-grid LOESS fitted protein trajectories.	figure_source	figure9_metscore2_protein_loess_curves_source.tsv	2	mybpc2	61.2667	0.00188077	31427	30	ok	MYBPC2	0.0788456	2.21921e-62	8.95985e-62	61.6538	Positive PWAS beta	608	Increasing
Figure 4	a-d	F4_loess_curves	Age-grid LOESS fitted protein trajectories.	figure_source	figure9_metscore2_protein_loess_curves_source.tsv	2	mybpc2	61.75	0.00558348	31427	30	ok	MYBPC2	0.0788456	2.21921e-62	8.95985e-62	61.6538	Positive PWAS beta	608	Increasing
Figure 4	a-d	F4_loess_curves	Age-grid LOESS fitted protein trajectories.	figure_source	figure9_metscore2_protein_loess_curves_source.tsv	2	mybpc2	62.2333	0.00949086	31427	30	ok	MYBPC2	0.0788456	2.21921e-62	8.95985e-62	61.6538	Positive PWAS beta	608	Increasing
Figure 4	a-d	F4_loess_curves	Age-grid LOESS fitted protein trajectories.	figure_source	figure9_metscore2_protein_loess_curves_source.tsv	2	mybpc2	62.7167	0.0135998	31427	30	ok	MYBPC2	0.0788456	2.21921e-62	8.95985e-62	61.6538	Positive PWAS beta	608	Increasing
Figure 4	a-d	F4_loess_curves	Age-grid LOESS fitted protein trajectories.	figure_source	figure9_metscore2_protein_loess_curves_source.tsv	2	mybpc2	63.2	0.0179108	31427	30	ok	MYBPC2	0.0788456	2.21921e-62	8.95985e-62	61.6538	Positive PWAS beta	608	Increasing
Figure 4	a-d	F4_loess_curves	Age-grid LOESS fitted protein trajectories.	figure_source	figure9_metscore2_protein_loess_curves_source.tsv	2	mybpc2	63.6833	0.0224294	31427	30	ok	MYBPC2	0.0788456	2.21921e-62	8.95985e-62	61.6538	Positive PWAS beta	608	Increasing
Figure 4	a-d	F4_loess_curves	Age-grid LOESS fitted protein trajectories.	figure_source	figure9_metscore2_protein_loess_curves_source.tsv	2	mybpc2	64.1667	0.0271647	31427	30	ok	MYBPC2	0.0788456	2.21921e-62	8.95985e-62	61.6538	Positive PWAS beta	608	Increasing
Figure 4	a-d	F4_loess_curves	Age-grid LOESS fitted protein trajectories.	figure_source	figure9_metscore2_protein_loess_curves_source.tsv	2	mybpc2	64.65	0.0321273	31427	30	ok	MYBPC2	0.0788456	2.21921e-62	8.95985e-62	61.6538	Positive PWAS beta	608	Increasing
Figure 4	a-d	F4_loess_curves	Age-grid LOESS fitted protein trajectories.	figure_source	figure9_metscore2_protein_loess_curves_source.tsv	2	mybpc2	65.1333	0.0373289	31427	30	ok	MYBPC2	0.0788456	2.21921e-62	8.95985e-62	61.6538	Positive PWAS beta	608	Increasing
Figure 4	a-d	F4_loess_curves	Age-grid LOESS fitted protein trajectories.	figure_source	figure9_metscore2_protein_loess_curves_source.tsv	2	mybpc2	65.6167	0.0427787	31427	30	ok	MYBPC2	0.0788456	2.21921e-62	8.95985e-62	61.6538	Positive PWAS beta	608	Increasing
Figure 4	a-d	F4_loess_curves	Age-grid LOESS fitted protein trajectories.	figure_source	figure9_metscore2_protein_loess_curves_source.tsv	2	mybpc2	66.1	0.0484834	31427	30	ok	MYBPC2	0.0788456	2.21921e-62	8.95985e-62	61.6538	Positive PWAS beta	608	Increasing
Figure 4	a-d	F4_loess_curves	Age-grid LOESS fitted protein trajectories.	figure_source	figure9_metscore2_protein_loess_curves_source.tsv	2	mybpc2	66.5833	0.0544477	31427	30	ok	MYBPC2	0.0788456	2.21921e-62	8.95985e-62	61.6538	Positive PWAS beta	608	Increasing
Figure 4	a-d	F4_loess_curves	Age-grid LOESS fitted protein trajectories.	figure_source	figure9_metscore2_protein_loess_curves_source.tsv	2	mybpc2	67.0667	0.060674	31427	30	ok	MYBPC2	0.0788456	2.21921e-62	8.95985e-62	61.6538	Positive PWAS beta	608	Increasing
Figure 4	a-d	F4_loess_curves	Age-grid LOESS fitted protein trajectories.	figure_source	figure9_metscore2_protein_loess_curves_source.tsv	2	mybpc2	67.55	0.0671628	31427	30	ok	MYBPC2	0.0788456	2.21921e-62	8.95985e-62	61.6538	Positive PWAS beta	608	Increasing
Figure 4	a-d	F4_loess_curves	Age-grid LOESS fitted protein trajectories.	figure_source	figure9_metscore2_protein_loess_curves_source.tsv	2	mybpc2	68.0333	0.0739106	31427	30	ok	MYBPC2	0.0788456	2.21921e-62	8.95985e-62	61.6538	Positive PWAS beta	608	Increasing
Figure 4	a-d	F4_loess_curves	Age-grid LOESS fitted protein trajectories.	figure_source	figure9_metscore2_protein_loess_curves_source.tsv	2	mybpc2	68.5167	0.0809126	31427	30	ok	MYBPC2	0.0788456	2.21921e-62	8.95985e-62	61.6538	Positive PWAS beta	608	Increasing
Figure 4	a-d	F4_loess_curves	Age-grid LOESS fitted protein trajectories.	figure_source	figure9_metscore2_protein_loess_curves_source.tsv	2	mybpc2	69	0.088163	31427	30	ok	MYBPC2	0.0788456	2.21921e-62	8.95985e-62	61.6538	Positive PWAS beta	608	Increasing
Figure 4	a-d	F4_loess_curves	Age-grid LOESS fitted protein trajectories.	figure_source	figure9_metscore2_protein_loess_curves_source.tsv	2	mycbp2	40	-0.030918	32213	30	ok	MYCBP2	0.0293608	1.46593e-10	3.01778e-10	9.83389	Positive PWAS beta	608	Increasing
Figure 4	a-d	F4_loess_curves	Age-grid LOESS fitted protein trajectories.	figure_source	figure9_metscore2_protein_loess_curves_source.tsv	2	mycbp2	40.4833	-0.0288092	32213	30	ok	MYCBP2	0.0293608	1.46593e-10	3.01778e-10	9.83389	Positive PWAS beta	608	Increasing
Figure 4	a-d	F4_loess_curves	Age-grid LOESS fitted protein trajectories.	figure_source	figure9_metscore2_protein_loess_curves_source.tsv	2	mycbp2	40.9667	-0.0267863	32213	30	ok	MYCBP2	0.0293608	1.46593e-10	3.01778e-10	9.83389	Positive PWAS beta	608	Increasing
Figure 4	a-d	F4_loess_curves	Age-grid LOESS fitted protein trajectories.	figure_source	figure9_metscore2_protein_loess_curves_source.tsv	2	mycbp2	41.45	-0.0248421	32213	30	ok	MYCBP2	0.0293608	1.46593e-10	3.01778e-10	9.83389	Positive PWAS beta	608	Increasing
Figure 4	a-d	F4_loess_curves	Age-grid LOESS fitted protein trajectories.	figure_source	figure9_metscore2_protein_loess_curves_source.tsv	2	mycbp2	41.9333	-0.0229664	32213	30	ok	MYCBP2	0.0293608	1.46593e-10	3.01778e-10	9.83389	Positive PWAS beta	608	Increasing
Figure 4	a-d	F4_loess_curves	Age-grid LOESS fitted protein trajectories.	figure_source	figure9_metscore2_protein_loess_curves_source.tsv	2	mycbp2	42.4167	-0.0211508	32213	30	ok	MYCBP2	0.0293608	1.46593e-10	3.01778e-10	9.83389	Positive PWAS beta	608	Increasing
Figure 4	a-d	F4_loess_curves	Age-grid LOESS fitted protein trajectories.	figure_source	figure9_metscore2_protein_loess_curves_source.tsv	2	mycbp2	42.9	-0.0193938	32213	30	ok	MYCBP2	0.0293608	1.46593e-10	3.01778e-10	9.83389	Positive PWAS beta	608	Increasing
Figure 4	a-d	F4_loess_curves	Age-grid LOESS fitted protein trajectories.	figure_source	figure9_metscore2_protein_loess_curves_source.tsv	2	mycbp2	43.3833	-0.0176968	32213	30	ok	MYCBP2	0.0293608	1.46593e-10	3.01778e-10	9.83389	Positive PWAS beta	608	Increasing
Figure 4	a-d	F4_loess_curves	Age-grid LOESS fitted protein trajectories.	figure_source	figure9_metscore2_protein_loess_curves_source.tsv	2	mycbp2	43.8667	-0.0160617	32213	30	ok	MYCBP2	0.0293608	1.46593e-10	3.01778e-10	9.83389	Positive PWAS beta	608	Increasing
Figure 4	a-d	F4_loess_curves	Age-grid LOESS fitted protein trajectories.	figure_source	figure9_metscore2_protein_loess_curves_source.tsv	2	mycbp2	44.35	-0.0144912	32213	30	ok	MYCBP2	0.0293608	1.46593e-10	3.01778e-10	9.83389	Positive PWAS beta	608	Increasing
Figure 4	a-d	F4_loess_curves	Age-grid LOESS fitted protein trajectories.	figure_source	figure9_metscore2_protein_loess_curves_source.tsv	2	mycbp2	44.8333	-0.0129893	32213	30	ok	MYCBP2	0.0293608	1.46593e-10	3.01778e-10	9.83389	Positive PWAS beta	608	Increasing
Figure 4	a-d	F4_loess_curves	Age-grid LOESS fitted protein trajectories.	figure_source	figure9_metscore2_protein_loess_curves_source.tsv	2	mycbp2	45.3167	-0.0115616	32213	30	ok	MYCBP2	0.0293608	1.46593e-10	3.01778e-10	9.83389	Positive PWAS beta	608	Increasing
Figure 4	a-d	F4_loess_curves	Age-grid LOESS fitted protein trajectories.	figure_source	figure9_metscore2_protein_loess_curves_source.tsv	2	mycbp2	45.8	-0.0102142	32213	30	ok	MYCBP2	0.0293608	1.46593e-10	3.01778e-10	9.83389	Positive PWAS beta	608	Increasing
Figure 4	a-d	F4_loess_curves	Age-grid LOESS fitted protein trajectories.	figure_source	figure9_metscore2_protein_loess_curves_source.tsv	2	mycbp2	46.2833	-0.00895335	32213	30	ok	MYCBP2	0.0293608	1.46593e-10	3.01778e-10	9.83389	Positive PWAS beta	608	Increasing
Figure 4	a-d	F4_loess_curves	Age-grid LOESS fitted protein trajectories.	figure_source	figure9_metscore2_protein_loess_curves_source.tsv	2	mycbp2	46.7667	-0.00778611	32213	30	ok	MYCBP2	0.0293608	1.46593e-10	3.01778e-10	9.83389	Positive PWAS beta	608	Increasing
Figure 4	a-d	F4_loess_curves	Age-grid LOESS fitted protein trajectories.	figure_source	figure9_metscore2_protein_loess_curves_source.tsv	2	mycbp2	47.25	-0.00671928	32213	30	ok	MYCBP2	0.0293608	1.46593e-10	3.01778e-10	9.83389	Positive PWAS beta	608	Increasing
Figure 4	a-d	F4_loess_curves	Age-grid LOESS fitted protein trajectories.	figure_source	figure9_metscore2_protein_loess_curves_source.tsv	2	mycbp2	47.7333	-0.00576095	32213	30	ok	MYCBP2	0.0293608	1.46593e-10	3.01778e-10	9.83389	Positive PWAS beta	608	Increasing
Figure 4	a-d	F4_loess_curves	Age-grid LOESS fitted protein trajectories.	figure_source	figure9_metscore2_protein_loess_curves_source.tsv	2	mycbp2	48.2167	-0.00491871	32213	30	ok	MYCBP2	0.0293608	1.46593e-10	3.01778e-10	9.83389	Positive PWAS beta	608	Increasing
Figure 4	a-d	F4_loess_curves	Age-grid LOESS fitted protein trajectories.	figure_source	figure9_metscore2_protein_loess_curves_source.tsv	2	mycbp2	48.7	-0.00418725	32213	30	ok	MYCBP2	0.0293608	1.46593e-10	3.01778e-10	9.83389	Positive PWAS beta	608	Increasing
Figure 4	a-d	F4_loess_curves	Age-grid LOESS fitted protein trajectories.	figure_source	figure9_metscore2_protein_loess_curves_source.tsv	2	mycbp2	49.1833	-0.00353112	32213	30	ok	MYCBP2	0.0293608	1.46593e-10	3.01778e-10	9.83389	Positive PWAS beta	608	Increasing
Figure 4	a-d	F4_loess_curves	Age-grid LOESS fitted protein trajectories.	figure_source	figure9_metscore2_protein_loess_curves_source.tsv	2	mycbp2	49.6667	-0.00285239	32213	30	ok	MYCBP2	0.0293608	1.46593e-10	3.01778e-10	9.83389	Positive PWAS beta	608	Increasing
Figure 4	a-d	F4_loess_curves	Age-grid LOESS fitted protein trajectories.	figure_source	figure9_metscore2_protein_loess_curves_source.tsv	2	mycbp2	50.15	-0.00194087	32213	30	ok	MYCBP2	0.0293608	1.46593e-10	3.01778e-10	9.83389	Positive PWAS beta	608	Increasing
Figure 4	a-d	F4_loess_curves	Age-grid LOESS fitted protein trajectories.	figure_source	figure9_metscore2_protein_loess_curves_source.tsv	2	mycbp2	50.6333	-0.000600307	32213	30	ok	MYCBP2	0.0293608	1.46593e-10	3.01778e-10	9.83389	Positive PWAS beta	608	Increasing
Figure 4	a-d	F4_loess_curves	Age-grid LOESS fitted protein trajectories.	figure_source	figure9_metscore2_protein_loess_curves_source.tsv	2	mycbp2	51.1167	0.000603865	32213	30	ok	MYCBP2	0.0293608	1.46593e-10	3.01778e-10	9.83389	Positive PWAS beta	608	Increasing
Figure 4	a-d	F4_loess_curves	Age-grid LOESS fitted protein trajectories.	figure_source	figure9_metscore2_protein_loess_curves_source.tsv	2	mycbp2	51.6	0.0018615	32213	30	ok	MYCBP2	0.0293608	1.46593e-10	3.01778e-10	9.83389	Positive PWAS beta	608	Increasing
Figure 4	a-d	F4_loess_curves	Age-grid LOESS fitted protein trajectories.	figure_source	figure9_metscore2_protein_loess_curves_source.tsv	2	mycbp2	52.0833	0.00209927	32213	30	ok	MYCBP2	0.0293608	1.46593e-10	3.01778e-10	9.83389	Positive PWAS beta	608	Increasing
Figure 4	a-d	F4_loess_curves	Age-grid LOESS fitted protein trajectories.	figure_source	figure9_metscore2_protein_loess_curves_source.tsv	2	mycbp2	52.5667	0.00258611	32213	30	ok	MYCBP2	0.0293608	1.46593e-10	3.01778e-10	9.83389	Positive PWAS beta	608	Increasing
Figure 4	a-d	F4_loess_curves	Age-grid LOESS fitted protein trajectories.	figure_source	figure9_metscore2_protein_loess_curves_source.tsv	2	mycbp2	53.05	0.00123712	32213	30	ok	MYCBP2	0.0293608	1.46593e-10	3.01778e-10	9.83389	Positive PWAS beta	608	Increasing
Figure 4	a-d	F4_loess_curves	Age-grid LOESS fitted protein trajectories.	figure_source	figure9_metscore2_protein_loess_curves_source.tsv	2	mycbp2	53.5333	0.00117034	32213	30	ok	MYCBP2	0.0293608	1.46593e-10	3.01778e-10	9.83389	Positive PWAS beta	608	Increasing
Figure 4	a-d	F4_loess_curves	Age-grid LOESS fitted protein trajectories.	figure_source	figure9_metscore2_protein_loess_curves_source.tsv	2	mycbp2	54.0167	-0.000954381	32213	30	ok	MYCBP2	0.0293608	1.46593e-10	3.01778e-10	9.83389	Positive PWAS beta	608	Increasing
Figure 4	a-d	F4_loess_curves	Age-grid LOESS fitted protein trajectories.	figure_source	figure9_metscore2_protein_loess_curves_source.tsv	2	mycbp2	54.5	-0.00140979	32213	30	ok	MYCBP2	0.0293608	1.46593e-10	3.01778e-10	9.83389	Positive PWAS beta	608	Increasing
Figure 4	a-d	F4_loess_curves	Age-grid LOESS fitted protein trajectories.	figure_source	figure9_metscore2_protein_loess_curves_source.tsv	2	mycbp2	54.9833	-0.00328673	32213	30	ok	MYCBP2	0.0293608	1.46593e-10	3.01778e-10	9.83389	Positive PWAS beta	608	Increasing
Figure 4	a-d	F4_loess_curves	Age-grid LOESS fitted protein trajectories.	figure_source	figure9_metscore2_protein_loess_curves_source.tsv	2	mycbp2	55.4667	-0.00418496	32213	30	ok	MYCBP2	0.0293608	1.46593e-10	3.01778e-10	9.83389	Positive PWAS beta	608	Increasing
Figure 4	a-d	F4_loess_curves	Age-grid LOESS fitted protein trajectories.	figure_source	figure9_metscore2_protein_loess_curves_source.tsv	2	mycbp2	55.95	-0.00554582	32213	30	ok	MYCBP2	0.0293608	1.46593e-10	3.01778e-10	9.83389	Positive PWAS beta	608	Increasing
Figure 4	a-d	F4_loess_curves	Age-grid LOESS fitted protein trajectories.	figure_source	figure9_metscore2_protein_loess_curves_source.tsv	2	mycbp2	56.4333	-0.00680118	32213	30	ok	MYCBP2	0.0293608	1.46593e-10	3.01778e-10	9.83389	Positive PWAS beta	608	Increasing
Figure 4	a-d	F4_loess_curves	Age-grid LOESS fitted protein trajectories.	figure_source	figure9_metscore2_protein_loess_curves_source.tsv	2	mycbp2	56.9167	-0.00802842	32213	30	ok	MYCBP2	0.0293608	1.46593e-10	3.01778e-10	9.83389	Positive PWAS beta	608	Increasing
Figure 4	a-d	F4_loess_curves	Age-grid LOESS fitted protein trajectories.	figure_source	figure9_metscore2_protein_loess_curves_source.tsv	2	mycbp2	57.4	-0.009472	32213	30	ok	MYCBP2	0.0293608	1.46593e-10	3.01778e-10	9.83389	Positive PWAS beta	608	Increasing
Figure 4	a-d	F4_loess_curves	Age-grid LOESS fitted protein trajectories.	figure_source	figure9_metscore2_protein_loess_curves_source.tsv	2	mycbp2	57.8833	-0.0104811	32213	30	ok	MYCBP2	0.0293608	1.46593e-10	3.01778e-10	9.83389	Positive PWAS beta	608	Increasing
Figure 4	a-d	F4_loess_curves	Age-grid LOESS fitted protein trajectories.	figure_source	figure9_metscore2_protein_loess_curves_source.tsv	2	mycbp2	58.3667	-0.0114326	32213	30	ok	MYCBP2	0.0293608	1.46593e-10	3.01778e-10	9.83389	Positive PWAS beta	608	Increasing
Figure 4	a-d	F4_loess_curves	Age-grid LOESS fitted protein trajectories.	figure_source	figure9_metscore2_protein_loess_curves_source.tsv	2	mycbp2	58.85	-0.0115595	32213	30	ok	MYCBP2	0.0293608	1.46593e-10	3.01778e-10	9.83389	Positive PWAS beta	608	Increasing
Figure 4	a-d	F4_loess_curves	Age-grid LOESS fitted protein trajectories.	figure_source	figure9_metscore2_protein_loess_curves_source.tsv	2	mycbp2	59.3333	-0.0110804	32213	30	ok	MYCBP2	0.0293608	1.46593e-10	3.01778e-10	9.83389	Positive PWAS beta	608	Increasing
Figure 4	a-d	F4_loess_curves	Age-grid LOESS fitted protein trajectories.	figure_source	figure9_metscore2_protein_loess_curves_source.tsv	2	mycbp2	59.8167	-0.0103948	32213	30	ok	MYCBP2	0.0293608	1.46593e-10	3.01778e-10	9.83389	Positive PWAS beta	608	Increasing
Figure 4	a-d	F4_loess_curves	Age-grid LOESS fitted protein trajectories.	figure_source	figure9_metscore2_protein_loess_curves_source.tsv	2	mycbp2	60.3	-0.00952716	32213	30	ok	MYCBP2	0.0293608	1.46593e-10	3.01778e-10	9.83389	Positive PWAS beta	608	Increasing
Figure 4	a-d	F4_loess_curves	Age-grid LOESS fitted protein trajectories.	figure_source	figure9_metscore2_protein_loess_curves_source.tsv	2	mycbp2	60.7833	-0.00846126	32213	30	ok	MYCBP2	0.0293608	1.46593e-10	3.01778e-10	9.83389	Positive PWAS beta	608	Increasing
Figure 4	a-d	F4_loess_curves	Age-grid LOESS fitted protein trajectories.	figure_source	figure9_metscore2_protein_loess_curves_source.tsv	2	mycbp2	61.2667	-0.00718013	32213	30	ok	MYCBP2	0.0293608	1.46593e-10	3.01778e-10	9.83389	Positive PWAS beta	608	Increasing
Figure 4	a-d	F4_loess_curves	Age-grid LOESS fitted protein trajectories.	figure_source	figure9_metscore2_protein_loess_curves_source.tsv	2	mycbp2	61.75	-0.00566478	32213	30	ok	MYCBP2	0.0293608	1.46593e-10	3.01778e-10	9.83389	Positive PWAS beta	608	Increasing
Figure 4	a-d	F4_loess_curves	Age-grid LOESS fitted protein trajectories.	figure_source	figure9_metscore2_protein_loess_curves_source.tsv	2	mycbp2	62.2333	-0.00389827	32213	30	ok	MYCBP2	0.0293608	1.46593e-10	3.01778e-10	9.83389	Positive PWAS beta	608	Increasing
Figure 4	a-d	F4_loess_curves	Age-grid LOESS fitted protein trajectories.	figure_source	figure9_metscore2_protein_loess_curves_source.tsv	2	mycbp2	62.7167	-0.00187448	32213	30	ok	MYCBP2	0.0293608	1.46593e-10	3.01778e-10	9.83389	Positive PWAS beta	608	Increasing
Figure 4	a-d	F4_loess_curves	Age-grid LOESS fitted protein trajectories.	figure_source	figure9_metscore2_protein_loess_curves_source.tsv	2	mycbp2	63.2	0.000405446	32213	30	ok	MYCBP2	0.0293608	1.46593e-10	3.01778e-10	9.83389	Positive PWAS beta	608	Increasing
Figure 4	a-d	F4_loess_curves	Age-grid LOESS fitted protein trajectories.	figure_source	figure9_metscore2_protein_loess_curves_source.tsv	2	mycbp2	63.6833	0.0029394	32213	30	ok	MYCBP2	0.0293608	1.46593e-10	3.01778e-10	9.83389	Positive PWAS beta	608	Increasing
Figure 4	a-d	F4_loess_curves	Age-grid LOESS fitted protein trajectories.	figure_source	figure9_metscore2_protein_loess_curves_source.tsv	2	mycbp2	64.1667	0.00572486	32213	30	ok	MYCBP2	0.0293608	1.46593e-10	3.01778e-10	9.83389	Positive PWAS beta	608	Increasing
Figure 4	a-d	F4_loess_curves	Age-grid LOESS fitted protein trajectories.	figure_source	figure9_metscore2_protein_loess_curves_source.tsv	2	mycbp2	64.65	0.00876028	32213	30	ok	MYCBP2	0.0293608	1.46593e-10	3.01778e-10	9.83389	Positive PWAS beta	608	Increasing
Figure 4	a-d	F4_loess_curves	Age-grid LOESS fitted protein trajectories.	figure_source	figure9_metscore2_protein_loess_curves_source.tsv	2	mycbp2	65.1333	0.0120451	32213	30	ok	MYCBP2	0.0293608	1.46593e-10	3.01778e-10	9.83389	Positive PWAS beta	608	Increasing
Figure 4	a-d	F4_loess_curves	Age-grid LOESS fitted protein trajectories.	figure_source	figure9_metscore2_protein_loess_curves_source.tsv	2	mycbp2	65.6167	0.0155788	32213	30	ok	MYCBP2	0.0293608	1.46593e-10	3.01778e-10	9.83389	Positive PWAS beta	608	Increasing
Figure 4	a-d	F4_loess_curves	Age-grid LOESS fitted protein trajectories.	figure_source	figure9_metscore2_protein_loess_curves_source.tsv	2	mycbp2	66.1	0.0193606	32213	30	ok	MYCBP2	0.0293608	1.46593e-10	3.01778e-10	9.83389	Positive PWAS beta	608	Increasing
Figure 4	a-d	F4_loess_curves	Age-grid LOESS fitted protein trajectories.	figure_source	figure9_metscore2_protein_loess_curves_source.tsv	2	mycbp2	66.5833	0.0233891	32213	30	ok	MYCBP2	0.0293608	1.46593e-10	3.01778e-10	9.83389	Positive PWAS beta	608	Increasing
Figure 4	a-d	F4_loess_curves	Age-grid LOESS fitted protein trajectories.	figure_source	figure9_metscore2_protein_loess_curves_source.tsv	2	mycbp2	67.0667	0.0276617	32213	30	ok	MYCBP2	0.0293608	1.46593e-10	3.01778e-10	9.83389	Positive PWAS beta	608	Increasing
Figure 4	a-d	F4_loess_curves	Age-grid LOESS fitted protein trajectories.	figure_source	figure9_metscore2_protein_loess_curves_source.tsv	2	mycbp2	67.55	0.0321745	32213	30	ok	MYCBP2	0.0293608	1.46593e-10	3.01778e-10	9.83389	Positive PWAS beta	608	Increasing
Figure 4	a-d	F4_loess_curves	Age-grid LOESS fitted protein trajectories.	figure_source	figure9_metscore2_protein_loess_curves_source.tsv	2	mycbp2	68.0333	0.0369217	32213	30	ok	MYCBP2	0.0293608	1.46593e-10	3.01778e-10	9.83389	Positive PWAS beta	608	Increasing
Figure 4	a-d	F4_loess_curves	Age-grid LOESS fitted protein trajectories.	figure_source	figure9_metscore2_protein_loess_curves_source.tsv	2	mycbp2	68.5167	0.0418983	32213	30	ok	MYCBP2	0.0293608	1.46593e-10	3.01778e-10	9.83389	Positive PWAS beta	608	Increasing
Figure 4	a-d	F4_loess_curves	Age-grid LOESS fitted protein trajectories.	figure_source	figure9_metscore2_protein_loess_curves_source.tsv	2	mycbp2	69	0.0471037	32213	30	ok	MYCBP2	0.0293608	1.46593e-10	3.01778e-10	9.83389	Positive PWAS beta	608	Increasing
Figure 4	a-d	F4_loess_curves	Age-grid LOESS fitted protein trajectories.	figure_source	figure9_metscore2_protein_loess_curves_source.tsv	2	myl3	40	-0.483798	31427	30	ok	MYL3	0.0734102	1.1617e-49	4.20664e-49	48.9349	Positive PWAS beta	608	Increasing
Figure 4	a-d	F4_loess_curves	Age-grid LOESS fitted protein trajectories.	figure_source	figure9_metscore2_protein_loess_curves_source.tsv	2	myl3	40.4833	-0.472397	31427	30	ok	MYL3	0.0734102	1.1617e-49	4.20664e-49	48.9349	Positive PWAS beta	608	Increasing
Figure 4	a-d	F4_loess_curves	Age-grid LOESS fitted protein trajectories.	figure_source	figure9_metscore2_protein_loess_curves_source.tsv	2	myl3	40.9667	-0.460754	31427	30	ok	MYL3	0.0734102	1.1617e-49	4.20664e-49	48.9349	Positive PWAS beta	608	Increasing
Figure 4	a-d	F4_loess_curves	Age-grid LOESS fitted protein trajectories.	figure_source	figure9_metscore2_protein_loess_curves_source.tsv	2	myl3	41.45	-0.448873	31427	30	ok	MYL3	0.0734102	1.1617e-49	4.20664e-49	48.9349	Positive PWAS beta	608	Increasing
Figure 4	a-d	F4_loess_curves	Age-grid LOESS fitted protein trajectories.	figure_source	figure9_metscore2_protein_loess_curves_source.tsv	2	myl3	41.9333	-0.43676	31427	30	ok	MYL3	0.0734102	1.1617e-49	4.20664e-49	48.9349	Positive PWAS beta	608	Increasing
Figure 4	a-d	F4_loess_curves	Age-grid LOESS fitted protein trajectories.	figure_source	figure9_metscore2_protein_loess_curves_source.tsv	2	myl3	42.4167	-0.424422	31427	30	ok	MYL3	0.0734102	1.1617e-49	4.20664e-49	48.9349	Positive PWAS beta	608	Increasing
Figure 4	a-d	F4_loess_curves	Age-grid LOESS fitted protein trajectories.	figure_source	figure9_metscore2_protein_loess_curves_source.tsv	2	myl3	42.9	-0.41187	31427	30	ok	MYL3	0.0734102	1.1617e-49	4.20664e-49	48.9349	Positive PWAS beta	608	Increasing
Figure 4	a-d	F4_loess_curves	Age-grid LOESS fitted protein trajectories.	figure_source	figure9_metscore2_protein_loess_curves_source.tsv	2	myl3	43.3833	-0.399116	31427	30	ok	MYL3	0.0734102	1.1617e-49	4.20664e-49	48.9349	Positive PWAS beta	608	Increasing
Figure 4	a-d	F4_loess_curves	Age-grid LOESS fitted protein trajectories.	figure_source	figure9_metscore2_protein_loess_curves_source.tsv	2	myl3	43.8667	-0.386171	31427	30	ok	MYL3	0.0734102	1.1617e-49	4.20664e-49	48.9349	Positive PWAS beta	608	Increasing
Figure 4	a-d	F4_loess_curves	Age-grid LOESS fitted protein trajectories.	figure_source	figure9_metscore2_protein_loess_curves_source.tsv	2	myl3	44.35	-0.373046	31427	30	ok	MYL3	0.0734102	1.1617e-49	4.20664e-49	48.9349	Positive PWAS beta	608	Increasing
Figure 4	a-d	F4_loess_curves	Age-grid LOESS fitted protein trajectories.	figure_source	figure9_metscore2_protein_loess_curves_source.tsv	2	myl3	44.8333	-0.359752	31427	30	ok	MYL3	0.0734102	1.1617e-49	4.20664e-49	48.9349	Positive PWAS beta	608	Increasing
Figure 4	a-d	F4_loess_curves	Age-grid LOESS fitted protein trajectories.	figure_source	figure9_metscore2_protein_loess_curves_source.tsv	2	myl3	45.3167	-0.346302	31427	30	ok	MYL3	0.0734102	1.1617e-49	4.20664e-49	48.9349	Positive PWAS beta	608	Increasing
Figure 4	a-d	F4_loess_curves	Age-grid LOESS fitted protein trajectories.	figure_source	figure9_metscore2_protein_loess_curves_source.tsv	2	myl3	45.8	-0.332706	31427	30	ok	MYL3	0.0734102	1.1617e-49	4.20664e-49	48.9349	Positive PWAS beta	608	Increasing
Figure 4	a-d	F4_loess_curves	Age-grid LOESS fitted protein trajectories.	figure_source	figure9_metscore2_protein_loess_curves_source.tsv	2	myl3	46.2833	-0.318976	31427	30	ok	MYL3	0.0734102	1.1617e-49	4.20664e-49	48.9349	Positive PWAS beta	608	Increasing
Figure 4	a-d	F4_loess_curves	Age-grid LOESS fitted protein trajectories.	figure_source	figure9_metscore2_protein_loess_curves_source.tsv	2	myl3	46.7667	-0.305118	31427	30	ok	MYL3	0.0734102	1.1617e-49	4.20664e-49	48.9349	Positive PWAS beta	608	Increasing
Figure 4	a-d	F4_loess_curves	Age-grid LOESS fitted protein trajectories.	figure_source	figure9_metscore2_protein_loess_curves_source.tsv	2	myl3	47.25	-0.291132	31427	30	ok	MYL3	0.0734102	1.1617e-49	4.20664e-49	48.9349	Positive PWAS beta	608	Increasing
Figure 4	a-d	F4_loess_curves	Age-grid LOESS fitted protein trajectories.	figure_source	figure9_metscore2_protein_loess_curves_source.tsv	2	myl3	47.7333	-0.277009	31427	30	ok	MYL3	0.0734102	1.1617e-49	4.20664e-49	48.9349	Positive PWAS beta	608	Increasing
Figure 4	a-d	F4_loess_curves	Age-grid LOESS fitted protein trajectories.	figure_source	figure9_metscore2_protein_loess_curves_source.tsv	2	myl3	48.2167	-0.262724	31427	30	ok	MYL3	0.0734102	1.1617e-49	4.20664e-49	48.9349	Positive PWAS beta	608	Increasing
Figure 4	a-d	F4_loess_curves	Age-grid LOESS fitted protein trajectories.	figure_source	figure9_metscore2_protein_loess_curves_source.tsv	2	myl3	48.7	-0.24823	31427	30	ok	MYL3	0.0734102	1.1617e-49	4.20664e-49	48.9349	Positive PWAS beta	608	Increasing
Figure 4	a-d	F4_loess_curves	Age-grid LOESS fitted protein trajectories.	figure_source	figure9_metscore2_protein_loess_curves_source.tsv	2	myl3	49.1833	-0.233439	31427	30	ok	MYL3	0.0734102	1.1617e-49	4.20664e-49	48.9349	Positive PWAS beta	608	Increasing
Figure 4	a-d	F4_loess_curves	Age-grid LOESS fitted protein trajectories.	figure_source	figure9_metscore2_protein_loess_curves_source.tsv	2	myl3	49.6667	-0.218223	31427	30	ok	MYL3	0.0734102	1.1617e-49	4.20664e-49	48.9349	Positive PWAS beta	608	Increasing
Figure 4	a-d	F4_loess_curves	Age-grid LOESS fitted protein trajectories.	figure_source	figure9_metscore2_protein_loess_curves_source.tsv	2	myl3	50.15	-0.202453	31427	30	ok	MYL3	0.0734102	1.1617e-49	4.20664e-49	48.9349	Positive PWAS beta	608	Increasing
Figure 4	a-d	F4_loess_curves	Age-grid LOESS fitted protein trajectories.	figure_source	figure9_metscore2_protein_loess_curves_source.tsv	2	myl3	50.6333	-0.186558	31427	30	ok	MYL3	0.0734102	1.1617e-49	4.20664e-49	48.9349	Positive PWAS beta	608	Increasing
Figure 4	a-d	F4_loess_curves	Age-grid LOESS fitted protein trajectories.	figure_source	figure9_metscore2_protein_loess_curves_source.tsv	2	myl3	51.1167	-0.171494	31427	30	ok	MYL3	0.0734102	1.1617e-49	4.20664e-49	48.9349	Positive PWAS beta	608	Increasing
Figure 4	a-d	F4_loess_curves	Age-grid LOESS fitted protein trajectories.	figure_source	figure9_metscore2_protein_loess_curves_source.tsv	2	myl3	51.6	-0.155885	31427	30	ok	MYL3	0.0734102	1.1617e-49	4.20664e-49	48.9349	Positive PWAS beta	608	Increasing
Figure 4	a-d	F4_loess_curves	Age-grid LOESS fitted protein trajectories.	figure_source	figure9_metscore2_protein_loess_curves_source.tsv	2	myl3	52.0833	-0.141659	31427	30	ok	MYL3	0.0734102	1.1617e-49	4.20664e-49	48.9349	Positive PWAS beta	608	Increasing
Figure 4	a-d	F4_loess_curves	Age-grid LOESS fitted protein trajectories.	figure_source	figure9_metscore2_protein_loess_curves_source.tsv	2	myl3	52.5667	-0.126745	31427	30	ok	MYL3	0.0734102	1.1617e-49	4.20664e-49	48.9349	Positive PWAS beta	608	Increasing
Figure 4	a-d	F4_loess_curves	Age-grid LOESS fitted protein trajectories.	figure_source	figure9_metscore2_protein_loess_curves_source.tsv	2	myl3	53.05	-0.113197	31427	30	ok	MYL3	0.0734102	1.1617e-49	4.20664e-49	48.9349	Positive PWAS beta	608	Increasing
Figure 4	a-d	F4_loess_curves	Age-grid LOESS fitted protein trajectories.	figure_source	figure9_metscore2_protein_loess_curves_source.tsv	2	myl3	53.5333	-0.0990052	31427	30	ok	MYL3	0.0734102	1.1617e-49	4.20664e-49	48.9349	Positive PWAS beta	608	Increasing
Figure 4	a-d	F4_loess_curves	Age-grid LOESS fitted protein trajectories.	figure_source	figure9_metscore2_protein_loess_curves_source.tsv	2	myl3	54.0167	-0.0858985	31427	30	ok	MYL3	0.0734102	1.1617e-49	4.20664e-49	48.9349	Positive PWAS beta	608	Increasing
Figure 4	a-d	F4_loess_curves	Age-grid LOESS fitted protein trajectories.	figure_source	figure9_metscore2_protein_loess_curves_source.tsv	2	myl3	54.5	-0.0727055	31427	30	ok	MYL3	0.0734102	1.1617e-49	4.20664e-49	48.9349	Positive PWAS beta	608	Increasing
Figure 4	a-d	F4_loess_curves	Age-grid LOESS fitted protein trajectories.	figure_source	figure9_metscore2_protein_loess_curves_source.tsv	2	myl3	54.9833	-0.060116	31427	30	ok	MYL3	0.0734102	1.1617e-49	4.20664e-49	48.9349	Positive PWAS beta	608	Increasing
Figure 4	a-d	F4_loess_curves	Age-grid LOESS fitted protein trajectories.	figure_source	figure9_metscore2_protein_loess_curves_source.tsv	2	myl3	55.4667	-0.0476772	31427	30	ok	MYL3	0.0734102	1.1617e-49	4.20664e-49	48.9349	Positive PWAS beta	608	Increasing
Figure 4	a-d	F4_loess_curves	Age-grid LOESS fitted protein trajectories.	figure_source	figure9_metscore2_protein_loess_curves_source.tsv	2	myl3	55.95	-0.0350066	31427	30	ok	MYL3	0.0734102	1.1617e-49	4.20664e-49	48.9349	Positive PWAS beta	608	Increasing
Figure 4	a-d	F4_loess_curves	Age-grid LOESS fitted protein trajectories.	figure_source	figure9_metscore2_protein_loess_curves_source.tsv	2	myl3	56.4333	-0.0224409	31427	30	ok	MYL3	0.0734102	1.1617e-49	4.20664e-49	48.9349	Positive PWAS beta	608	Increasing
Figure 4	a-d	F4_loess_curves	Age-grid LOESS fitted protein trajectories.	figure_source	figure9_metscore2_protein_loess_curves_source.tsv	2	myl3	56.9167	-0.00911013	31427	30	ok	MYL3	0.0734102	1.1617e-49	4.20664e-49	48.9349	Positive PWAS beta	608	Increasing
Figure 4	a-d	F4_loess_curves	Age-grid LOESS fitted protein trajectories.	figure_source	figure9_metscore2_protein_loess_curves_source.tsv	2	myl3	57.4	0.0042704	31427	30	ok	MYL3	0.0734102	1.1617e-49	4.20664e-49	48.9349	Positive PWAS beta	608	Increasing
Figure 4	a-d	F4_loess_curves	Age-grid LOESS fitted protein trajectories.	figure_source	figure9_metscore2_protein_loess_curves_source.tsv	2	myl3	57.8833	0.0184869	31427	30	ok	MYL3	0.0734102	1.1617e-49	4.20664e-49	48.9349	Positive PWAS beta	608	Increasing
Figure 4	a-d	F4_loess_curves	Age-grid LOESS fitted protein trajectories.	figure_source	figure9_metscore2_protein_loess_curves_source.tsv	2	myl3	58.3667	0.0327962	31427	30	ok	MYL3	0.0734102	1.1617e-49	4.20664e-49	48.9349	Positive PWAS beta	608	Increasing
Figure 4	a-d	F4_loess_curves	Age-grid LOESS fitted protein trajectories.	figure_source	figure9_metscore2_protein_loess_curves_source.tsv	2	myl3	58.85	0.0475484	31427	30	ok	MYL3	0.0734102	1.1617e-49	4.20664e-49	48.9349	Positive PWAS beta	608	Increasing
Figure 4	a-d	F4_loess_curves	Age-grid LOESS fitted protein trajectories.	figure_source	figure9_metscore2_protein_loess_curves_source.tsv	2	myl3	59.3333	0.0623964	31427	30	ok	MYL3	0.0734102	1.1617e-49	4.20664e-49	48.9349	Positive PWAS beta	608	Increasing
Figure 4	a-d	F4_loess_curves	Age-grid LOESS fitted protein trajectories.	figure_source	figure9_metscore2_protein_loess_curves_source.tsv	2	myl3	59.8167	0.0771899	31427	30	ok	MYL3	0.0734102	1.1617e-49	4.20664e-49	48.9349	Positive PWAS beta	608	Increasing
Figure 4	a-d	F4_loess_curves	Age-grid LOESS fitted protein trajectories.	figure_source	figure9_metscore2_protein_loess_curves_source.tsv	2	myl3	60.3	0.0919706	31427	30	ok	MYL3	0.0734102	1.1617e-49	4.20664e-49	48.9349	Positive PWAS beta	608	Increasing
Figure 4	a-d	F4_loess_curves	Age-grid LOESS fitted protein trajectories.	figure_source	figure9_metscore2_protein_loess_curves_source.tsv	2	myl3	60.7833	0.106781	31427	30	ok	MYL3	0.0734102	1.1617e-49	4.20664e-49	48.9349	Positive PWAS beta	608	Increasing
Figure 4	a-d	F4_loess_curves	Age-grid LOESS fitted protein trajectories.	figure_source	figure9_metscore2_protein_loess_curves_source.tsv	2	myl3	61.2667	0.121646	31427	30	ok	MYL3	0.0734102	1.1617e-49	4.20664e-49	48.9349	Positive PWAS beta	608	Increasing
Figure 4	a-d	F4_loess_curves	Age-grid LOESS fitted protein trajectories.	figure_source	figure9_metscore2_protein_loess_curves_source.tsv	2	myl3	61.75	0.136585	31427	30	ok	MYL3	0.0734102	1.1617e-49	4.20664e-49	48.9349	Positive PWAS beta	608	Increasing
Figure 4	a-d	F4_loess_curves	Age-grid LOESS fitted protein trajectories.	figure_source	figure9_metscore2_protein_loess_curves_source.tsv	2	myl3	62.2333	0.151609	31427	30	ok	MYL3	0.0734102	1.1617e-49	4.20664e-49	48.9349	Positive PWAS beta	608	Increasing
Figure 4	a-d	F4_loess_curves	Age-grid LOESS fitted protein trajectories.	figure_source	figure9_metscore2_protein_loess_curves_source.tsv	2	myl3	62.7167	0.166727	31427	30	ok	MYL3	0.0734102	1.1617e-49	4.20664e-49	48.9349	Positive PWAS beta	608	Increasing
Figure 4	a-d	F4_loess_curves	Age-grid LOESS fitted protein trajectories.	figure_source	figure9_metscore2_protein_loess_curves_source.tsv	2	myl3	63.2	0.181942	31427	30	ok	MYL3	0.0734102	1.1617e-49	4.20664e-49	48.9349	Positive PWAS beta	608	Increasing
Figure 4	a-d	F4_loess_curves	Age-grid LOESS fitted protein trajectories.	figure_source	figure9_metscore2_protein_loess_curves_source.tsv	2	myl3	63.6833	0.197259	31427	30	ok	MYL3	0.0734102	1.1617e-49	4.20664e-49	48.9349	Positive PWAS beta	608	Increasing
Figure 4	a-d	F4_loess_curves	Age-grid LOESS fitted protein trajectories.	figure_source	figure9_metscore2_protein_loess_curves_source.tsv	2	myl3	64.1667	0.21268	31427	30	ok	MYL3	0.0734102	1.1617e-49	4.20664e-49	48.9349	Positive PWAS beta	608	Increasing
Figure 4	a-d	F4_loess_curves	Age-grid LOESS fitted protein trajectories.	figure_source	figure9_metscore2_protein_loess_curves_source.tsv	2	myl3	64.65	0.228206	31427	30	ok	MYL3	0.0734102	1.1617e-49	4.20664e-49	48.9349	Positive PWAS beta	608	Increasing
Figure 4	a-d	F4_loess_curves	Age-grid LOESS fitted protein trajectories.	figure_source	figure9_metscore2_protein_loess_curves_source.tsv	2	myl3	65.1333	0.243834	31427	30	ok	MYL3	0.0734102	1.1617e-49	4.20664e-49	48.9349	Positive PWAS beta	608	Increasing
Figure 4	a-d	F4_loess_curves	Age-grid LOESS fitted protein trajectories.	figure_source	figure9_metscore2_protein_loess_curves_source.tsv	2	myl3	65.6167	0.259559	31427	30	ok	MYL3	0.0734102	1.1617e-49	4.20664e-49	48.9349	Positive PWAS beta	608	Increasing
Figure 4	a-d	F4_loess_curves	Age-grid LOESS fitted protein trajectories.	figure_source	figure9_metscore2_protein_loess_curves_source.tsv	2	myl3	66.1	0.275379	31427	30	ok	MYL3	0.0734102	1.1617e-49	4.20664e-49	48.9349	Positive PWAS beta	608	Increasing
Figure 4	a-d	F4_loess_curves	Age-grid LOESS fitted protein trajectories.	figure_source	figure9_metscore2_protein_loess_curves_source.tsv	2	myl3	66.5833	0.291288	31427	30	ok	MYL3	0.0734102	1.1617e-49	4.20664e-49	48.9349	Positive PWAS beta	608	Increasing
Figure 4	a-d	F4_loess_curves	Age-grid LOESS fitted protein trajectories.	figure_source	figure9_metscore2_protein_loess_curves_source.tsv	2	myl3	67.0667	0.307285	31427	30	ok	MYL3	0.0734102	1.1617e-49	4.20664e-49	48.9349	Positive PWAS beta	608	Increasing
Figure 4	a-d	F4_loess_curves	Age-grid LOESS fitted protein trajectories.	figure_source	figure9_metscore2_protein_loess_curves_source.tsv	2	myl3	67.55	0.323365	31427	30	ok	MYL3	0.0734102	1.1617e-49	4.20664e-49	48.9349	Positive PWAS beta	608	Increasing
Figure 4	a-d	F4_loess_curves	Age-grid LOESS fitted protein trajectories.	figure_source	figure9_metscore2_protein_loess_curves_source.tsv	2	myl3	68.0333	0.339526	31427	30	ok	MYL3	0.0734102	1.1617e-49	4.20664e-49	48.9349	Positive PWAS beta	608	Increasing
Figure 4	a-d	F4_loess_curves	Age-grid LOESS fitted protein trajectories.	figure_source	figure9_metscore2_protein_loess_curves_source.tsv	2	myl3	68.5167	0.355768	31427	30	ok	MYL3	0.0734102	1.1617e-49	4.20664e-49	48.9349	Positive PWAS beta	608	Increasing
Figure 4	a-d	F4_loess_curves	Age-grid LOESS fitted protein trajectories.	figure_source	figure9_metscore2_protein_loess_curves_source.tsv	2	myl3	69	0.372089	31427	30	ok	MYL3	0.0734102	1.1617e-49	4.20664e-49	48.9349	Positive PWAS beta	608	Increasing
Figure 4	a-d	F4_loess_curves	Age-grid LOESS fitted protein trajectories.	figure_source	figure9_metscore2_protein_loess_curves_source.tsv	2	myom2	40	-0.105573	31246	30	ok	MYOM2	0.024549	1.26175e-07	2.41814e-07	6.89903	Positive PWAS beta	608	Increasing
Figure 4	a-d	F4_loess_curves	Age-grid LOESS fitted protein trajectories.	figure_source	figure9_metscore2_protein_loess_curves_source.tsv	2	myom2	40.4833	-0.105532	31246	30	ok	MYOM2	0.024549	1.26175e-07	2.41814e-07	6.89903	Positive PWAS beta	608	Increasing
Figure 4	a-d	F4_loess_curves	Age-grid LOESS fitted protein trajectories.	figure_source	figure9_metscore2_protein_loess_curves_source.tsv	2	myom2	40.9667	-0.105264	31246	30	ok	MYOM2	0.024549	1.26175e-07	2.41814e-07	6.89903	Positive PWAS beta	608	Increasing
Figure 4	a-d	F4_loess_curves	Age-grid LOESS fitted protein trajectories.	figure_source	figure9_metscore2_protein_loess_curves_source.tsv	2	myom2	41.45	-0.104783	31246	30	ok	MYOM2	0.024549	1.26175e-07	2.41814e-07	6.89903	Positive PWAS beta	608	Increasing
Figure 4	a-d	F4_loess_curves	Age-grid LOESS fitted protein trajectories.	figure_source	figure9_metscore2_protein_loess_curves_source.tsv	2	myom2	41.9333	-0.104104	31246	30	ok	MYOM2	0.024549	1.26175e-07	2.41814e-07	6.89903	Positive PWAS beta	608	Increasing
Figure 4	a-d	F4_loess_curves	Age-grid LOESS fitted protein trajectories.	figure_source	figure9_metscore2_protein_loess_curves_source.tsv	2	myom2	42.4167	-0.10324	31246	30	ok	MYOM2	0.024549	1.26175e-07	2.41814e-07	6.89903	Positive PWAS beta	608	Increasing
Figure 4	a-d	F4_loess_curves	Age-grid LOESS fitted protein trajectories.	figure_source	figure9_metscore2_protein_loess_curves_source.tsv	2	myom2	42.9	-0.102203	31246	30	ok	MYOM2	0.024549	1.26175e-07	2.41814e-07	6.89903	Positive PWAS beta	608	Increasing
Figure 4	a-d	F4_loess_curves	Age-grid LOESS fitted protein trajectories.	figure_source	figure9_metscore2_protein_loess_curves_source.tsv	2	myom2	43.3833	-0.101009	31246	30	ok	MYOM2	0.024549	1.26175e-07	2.41814e-07	6.89903	Positive PWAS beta	608	Increasing
Figure 4	a-d	F4_loess_curves	Age-grid LOESS fitted protein trajectories.	figure_source	figure9_metscore2_protein_loess_curves_source.tsv	2	myom2	43.8667	-0.0996628	31246	30	ok	MYOM2	0.024549	1.26175e-07	2.41814e-07	6.89903	Positive PWAS beta	608	Increasing
Figure 4	a-d	F4_loess_curves	Age-grid LOESS fitted protein trajectories.	figure_source	figure9_metscore2_protein_loess_curves_source.tsv	2	myom2	44.35	-0.0981702	31246	30	ok	MYOM2	0.024549	1.26175e-07	2.41814e-07	6.89903	Positive PWAS beta	608	Increasing
Figure 4	a-d	F4_loess_curves	Age-grid LOESS fitted protein trajectories.	figure_source	figure9_metscore2_protein_loess_curves_source.tsv	2	myom2	44.8333	-0.09653	31246	30	ok	MYOM2	0.024549	1.26175e-07	2.41814e-07	6.89903	Positive PWAS beta	608	Increasing
Figure 4	a-d	F4_loess_curves	Age-grid LOESS fitted protein trajectories.	figure_source	figure9_metscore2_protein_loess_curves_source.tsv	2	myom2	45.3167	-0.0947376	31246	30	ok	MYOM2	0.024549	1.26175e-07	2.41814e-07	6.89903	Positive PWAS beta	608	Increasing
Figure 4	a-d	F4_loess_curves	Age-grid LOESS fitted protein trajectories.	figure_source	figure9_metscore2_protein_loess_curves_source.tsv	2	myom2	45.8	-0.092787	31246	30	ok	MYOM2	0.024549	1.26175e-07	2.41814e-07	6.89903	Positive PWAS beta	608	Increasing
Figure 4	a-d	F4_loess_curves	Age-grid LOESS fitted protein trajectories.	figure_source	figure9_metscore2_protein_loess_curves_source.tsv	2	myom2	46.2833	-0.0906707	31246	30	ok	MYOM2	0.024549	1.26175e-07	2.41814e-07	6.89903	Positive PWAS beta	608	Increasing
Figure 4	a-d	F4_loess_curves	Age-grid LOESS fitted protein trajectories.	figure_source	figure9_metscore2_protein_loess_curves_source.tsv	2	myom2	46.7667	-0.088375	31246	30	ok	MYOM2	0.024549	1.26175e-07	2.41814e-07	6.89903	Positive PWAS beta	608	Increasing
Figure 4	a-d	F4_loess_curves	Age-grid LOESS fitted protein trajectories.	figure_source	figure9_metscore2_protein_loess_curves_source.tsv	2	myom2	47.25	-0.0858791	31246	30	ok	MYOM2	0.024549	1.26175e-07	2.41814e-07	6.89903	Positive PWAS beta	608	Increasing
Figure 4	a-d	F4_loess_curves	Age-grid LOESS fitted protein trajectories.	figure_source	figure9_metscore2_protein_loess_curves_source.tsv	2	myom2	47.7333	-0.083162	31246	30	ok	MYOM2	0.024549	1.26175e-07	2.41814e-07	6.89903	Positive PWAS beta	608	Increasing
Figure 4	a-d	F4_loess_curves	Age-grid LOESS fitted protein trajectories.	figure_source	figure9_metscore2_protein_loess_curves_source.tsv	2	myom2	48.2167	-0.0802057	31246	30	ok	MYOM2	0.024549	1.26175e-07	2.41814e-07	6.89903	Positive PWAS beta	608	Increasing
Figure 4	a-d	F4_loess_curves	Age-grid LOESS fitted protein trajectories.	figure_source	figure9_metscore2_protein_loess_curves_source.tsv	2	myom2	48.7	-0.076991	31246	30	ok	MYOM2	0.024549	1.26175e-07	2.41814e-07	6.89903	Positive PWAS beta	608	Increasing
Figure 4	a-d	F4_loess_curves	Age-grid LOESS fitted protein trajectories.	figure_source	figure9_metscore2_protein_loess_curves_source.tsv	2	myom2	49.1833	-0.0735078	31246	30	ok	MYOM2	0.024549	1.26175e-07	2.41814e-07	6.89903	Positive PWAS beta	608	Increasing
Figure 4	a-d	F4_loess_curves	Age-grid LOESS fitted protein trajectories.	figure_source	figure9_metscore2_protein_loess_curves_source.tsv	2	myom2	49.6667	-0.0698064	31246	30	ok	MYOM2	0.024549	1.26175e-07	2.41814e-07	6.89903	Positive PWAS beta	608	Increasing
Figure 4	a-d	F4_loess_curves	Age-grid LOESS fitted protein trajectories.	figure_source	figure9_metscore2_protein_loess_curves_source.tsv	2	myom2	50.15	-0.0661022	31246	30	ok	MYOM2	0.024549	1.26175e-07	2.41814e-07	6.89903	Positive PWAS beta	608	Increasing
Figure 4	a-d	F4_loess_curves	Age-grid LOESS fitted protein trajectories.	figure_source	figure9_metscore2_protein_loess_curves_source.tsv	2	myom2	50.6333	-0.0629186	31246	30	ok	MYOM2	0.024549	1.26175e-07	2.41814e-07	6.89903	Positive PWAS beta	608	Increasing
Figure 4	a-d	F4_loess_curves	Age-grid LOESS fitted protein trajectories.	figure_source	figure9_metscore2_protein_loess_curves_source.tsv	2	myom2	51.1167	-0.0602316	31246	30	ok	MYOM2	0.024549	1.26175e-07	2.41814e-07	6.89903	Positive PWAS beta	608	Increasing
Figure 4	a-d	F4_loess_curves	Age-grid LOESS fitted protein trajectories.	figure_source	figure9_metscore2_protein_loess_curves_source.tsv	2	myom2	51.6	-0.057484	31246	30	ok	MYOM2	0.024549	1.26175e-07	2.41814e-07	6.89903	Positive PWAS beta	608	Increasing
Figure 4	a-d	F4_loess_curves	Age-grid LOESS fitted protein trajectories.	figure_source	figure9_metscore2_protein_loess_curves_source.tsv	2	myom2	52.0833	-0.0550406	31246	30	ok	MYOM2	0.024549	1.26175e-07	2.41814e-07	6.89903	Positive PWAS beta	608	Increasing
Figure 4	a-d	F4_loess_curves	Age-grid LOESS fitted protein trajectories.	figure_source	figure9_metscore2_protein_loess_curves_source.tsv	2	myom2	52.5667	-0.0526492	31246	30	ok	MYOM2	0.024549	1.26175e-07	2.41814e-07	6.89903	Positive PWAS beta	608	Increasing
Figure 4	a-d	F4_loess_curves	Age-grid LOESS fitted protein trajectories.	figure_source	figure9_metscore2_protein_loess_curves_source.tsv	2	myom2	53.05	-0.0501522	31246	30	ok	MYOM2	0.024549	1.26175e-07	2.41814e-07	6.89903	Positive PWAS beta	608	Increasing
Figure 4	a-d	F4_loess_curves	Age-grid LOESS fitted protein trajectories.	figure_source	figure9_metscore2_protein_loess_curves_source.tsv	2	myom2	53.5333	-0.0476092	31246	30	ok	MYOM2	0.024549	1.26175e-07	2.41814e-07	6.89903	Positive PWAS beta	608	Increasing
Figure 4	a-d	F4_loess_curves	Age-grid LOESS fitted protein trajectories.	figure_source	figure9_metscore2_protein_loess_curves_source.tsv	2	myom2	54.0167	-0.0447579	31246	30	ok	MYOM2	0.024549	1.26175e-07	2.41814e-07	6.89903	Positive PWAS beta	608	Increasing
Figure 4	a-d	F4_loess_curves	Age-grid LOESS fitted protein trajectories.	figure_source	figure9_metscore2_protein_loess_curves_source.tsv	2	myom2	54.5	-0.0419171	31246	30	ok	MYOM2	0.024549	1.26175e-07	2.41814e-07	6.89903	Positive PWAS beta	608	Increasing
Figure 4	a-d	F4_loess_curves	Age-grid LOESS fitted protein trajectories.	figure_source	figure9_metscore2_protein_loess_curves_source.tsv	2	myom2	54.9833	-0.0381582	31246	30	ok	MYOM2	0.024549	1.26175e-07	2.41814e-07	6.89903	Positive PWAS beta	608	Increasing
Figure 4	a-d	F4_loess_curves	Age-grid LOESS fitted protein trajectories.	figure_source	figure9_metscore2_protein_loess_curves_source.tsv	2	myom2	55.4667	-0.0348029	31246	30	ok	MYOM2	0.024549	1.26175e-07	2.41814e-07	6.89903	Positive PWAS beta	608	Increasing
Figure 4	a-d	F4_loess_curves	Age-grid LOESS fitted protein trajectories.	figure_source	figure9_metscore2_protein_loess_curves_source.tsv	2	myom2	55.95	-0.0294995	31246	30	ok	MYOM2	0.024549	1.26175e-07	2.41814e-07	6.89903	Positive PWAS beta	608	Increasing
Figure 4	a-d	F4_loess_curves	Age-grid LOESS fitted protein trajectories.	figure_source	figure9_metscore2_protein_loess_curves_source.tsv	2	myom2	56.4333	-0.0248186	31246	30	ok	MYOM2	0.024549	1.26175e-07	2.41814e-07	6.89903	Positive PWAS beta	608	Increasing
Figure 4	a-d	F4_loess_curves	Age-grid LOESS fitted protein trajectories.	figure_source	figure9_metscore2_protein_loess_curves_source.tsv	2	myom2	56.9167	-0.017938	31246	30	ok	MYOM2	0.024549	1.26175e-07	2.41814e-07	6.89903	Positive PWAS beta	608	Increasing
Figure 4	a-d	F4_loess_curves	Age-grid LOESS fitted protein trajectories.	figure_source	figure9_metscore2_protein_loess_curves_source.tsv	2	myom2	57.4	-0.011831	31246	30	ok	MYOM2	0.024549	1.26175e-07	2.41814e-07	6.89903	Positive PWAS beta	608	Increasing
Figure 4	a-d	F4_loess_curves	Age-grid LOESS fitted protein trajectories.	figure_source	figure9_metscore2_protein_loess_curves_source.tsv	2	myom2	57.8833	-0.00429401	31246	30	ok	MYOM2	0.024549	1.26175e-07	2.41814e-07	6.89903	Positive PWAS beta	608	Increasing
Figure 4	a-d	F4_loess_curves	Age-grid LOESS fitted protein trajectories.	figure_source	figure9_metscore2_protein_loess_curves_source.tsv	2	myom2	58.3667	0.00275011	31246	30	ok	MYOM2	0.024549	1.26175e-07	2.41814e-07	6.89903	Positive PWAS beta	608	Increasing
Figure 4	a-d	F4_loess_curves	Age-grid LOESS fitted protein trajectories.	figure_source	figure9_metscore2_protein_loess_curves_source.tsv	2	myom2	58.85	0.00980575	31246	30	ok	MYOM2	0.024549	1.26175e-07	2.41814e-07	6.89903	Positive PWAS beta	608	Increasing
Figure 4	a-d	F4_loess_curves	Age-grid LOESS fitted protein trajectories.	figure_source	figure9_metscore2_protein_loess_curves_source.tsv	2	myom2	59.3333	0.0158375	31246	30	ok	MYOM2	0.024549	1.26175e-07	2.41814e-07	6.89903	Positive PWAS beta	608	Increasing
Figure 4	a-d	F4_loess_curves	Age-grid LOESS fitted protein trajectories.	figure_source	figure9_metscore2_protein_loess_curves_source.tsv	2	myom2	59.8167	0.0212127	31246	30	ok	MYOM2	0.024549	1.26175e-07	2.41814e-07	6.89903	Positive PWAS beta	608	Increasing
Figure 4	a-d	F4_loess_curves	Age-grid LOESS fitted protein trajectories.	figure_source	figure9_metscore2_protein_loess_curves_source.tsv	2	myom2	60.3	0.0263441	31246	30	ok	MYOM2	0.024549	1.26175e-07	2.41814e-07	6.89903	Positive PWAS beta	608	Increasing
Figure 4	a-d	F4_loess_curves	Age-grid LOESS fitted protein trajectories.	figure_source	figure9_metscore2_protein_loess_curves_source.tsv	2	myom2	60.7833	0.0314199	31246	30	ok	MYOM2	0.024549	1.26175e-07	2.41814e-07	6.89903	Positive PWAS beta	608	Increasing
Figure 4	a-d	F4_loess_curves	Age-grid LOESS fitted protein trajectories.	figure_source	figure9_metscore2_protein_loess_curves_source.tsv	2	myom2	61.2667	0.0365142	31246	30	ok	MYOM2	0.024549	1.26175e-07	2.41814e-07	6.89903	Positive PWAS beta	608	Increasing
Figure 4	a-d	F4_loess_curves	Age-grid LOESS fitted protein trajectories.	figure_source	figure9_metscore2_protein_loess_curves_source.tsv	2	myom2	61.75	0.0416528	31246	30	ok	MYOM2	0.024549	1.26175e-07	2.41814e-07	6.89903	Positive PWAS beta	608	Increasing
Figure 4	a-d	F4_loess_curves	Age-grid LOESS fitted protein trajectories.	figure_source	figure9_metscore2_protein_loess_curves_source.tsv	2	myom2	62.2333	0.0468405	31246	30	ok	MYOM2	0.024549	1.26175e-07	2.41814e-07	6.89903	Positive PWAS beta	608	Increasing
Figure 4	a-d	F4_loess_curves	Age-grid LOESS fitted protein trajectories.	figure_source	figure9_metscore2_protein_loess_curves_source.tsv	2	myom2	62.7167	0.052072	31246	30	ok	MYOM2	0.024549	1.26175e-07	2.41814e-07	6.89903	Positive PWAS beta	608	Increasing
Figure 4	a-d	F4_loess_curves	Age-grid LOESS fitted protein trajectories.	figure_source	figure9_metscore2_protein_loess_curves_source.tsv	2	myom2	63.2	0.057337	31246	30	ok	MYOM2	0.024549	1.26175e-07	2.41814e-07	6.89903	Positive PWAS beta	608	Increasing
Figure 4	a-d	F4_loess_curves	Age-grid LOESS fitted protein trajectories.	figure_source	figure9_metscore2_protein_loess_curves_source.tsv	2	myom2	63.6833	0.0626227	31246	30	ok	MYOM2	0.024549	1.26175e-07	2.41814e-07	6.89903	Positive PWAS beta	608	Increasing
Figure 4	a-d	F4_loess_curves	Age-grid LOESS fitted protein trajectories.	figure_source	figure9_metscore2_protein_loess_curves_source.tsv	2	myom2	64.1667	0.0679149	31246	30	ok	MYOM2	0.024549	1.26175e-07	2.41814e-07	6.89903	Positive PWAS beta	608	Increasing
Figure 4	a-d	F4_loess_curves	Age-grid LOESS fitted protein trajectories.	figure_source	figure9_metscore2_protein_loess_curves_source.tsv	2	myom2	64.65	0.0732004	31246	30	ok	MYOM2	0.024549	1.26175e-07	2.41814e-07	6.89903	Positive PWAS beta	608	Increasing
Figure 4	a-d	F4_loess_curves	Age-grid LOESS fitted protein trajectories.	figure_source	figure9_metscore2_protein_loess_curves_source.tsv	2	myom2	65.1333	0.0784671	31246	30	ok	MYOM2	0.024549	1.26175e-07	2.41814e-07	6.89903	Positive PWAS beta	608	Increasing
Figure 4	a-d	F4_loess_curves	Age-grid LOESS fitted protein trajectories.	figure_source	figure9_metscore2_protein_loess_curves_source.tsv	2	myom2	65.6167	0.0837054	31246	30	ok	MYOM2	0.024549	1.26175e-07	2.41814e-07	6.89903	Positive PWAS beta	608	Increasing
Figure 4	a-d	F4_loess_curves	Age-grid LOESS fitted protein trajectories.	figure_source	figure9_metscore2_protein_loess_curves_source.tsv	2	myom2	66.1	0.0889085	31246	30	ok	MYOM2	0.024549	1.26175e-07	2.41814e-07	6.89903	Positive PWAS beta	608	Increasing
Figure 4	a-d	F4_loess_curves	Age-grid LOESS fitted protein trajectories.	figure_source	figure9_metscore2_protein_loess_curves_source.tsv	2	myom2	66.5833	0.0940724	31246	30	ok	MYOM2	0.024549	1.26175e-07	2.41814e-07	6.89903	Positive PWAS beta	608	Increasing
Figure 4	a-d	F4_loess_curves	Age-grid LOESS fitted protein trajectories.	figure_source	figure9_metscore2_protein_loess_curves_source.tsv	2	myom2	67.0667	0.0991972	31246	30	ok	MYOM2	0.024549	1.26175e-07	2.41814e-07	6.89903	Positive PWAS beta	608	Increasing
Figure 4	a-d	F4_loess_curves	Age-grid LOESS fitted protein trajectories.	figure_source	figure9_metscore2_protein_loess_curves_source.tsv	2	myom2	67.55	0.104285	31246	30	ok	MYOM2	0.024549	1.26175e-07	2.41814e-07	6.89903	Positive PWAS beta	608	Increasing
Figure 4	a-d	F4_loess_curves	Age-grid LOESS fitted protein trajectories.	figure_source	figure9_metscore2_protein_loess_curves_source.tsv	2	myom2	68.0333	0.109344	31246	30	ok	MYOM2	0.024549	1.26175e-07	2.41814e-07	6.89903	Positive PWAS beta	608	Increasing
Figure 4	a-d	F4_loess_curves	Age-grid LOESS fitted protein trajectories.	figure_source	figure9_metscore2_protein_loess_curves_source.tsv	2	myom2	68.5167	0.114379	31246	30	ok	MYOM2	0.024549	1.26175e-07	2.41814e-07	6.89903	Positive PWAS beta	608	Increasing
Figure 4	a-d	F4_loess_curves	Age-grid LOESS fitted protein trajectories.	figure_source	figure9_metscore2_protein_loess_curves_source.tsv	2	myom2	69	0.119401	31246	30	ok	MYOM2	0.024549	1.26175e-07	2.41814e-07	6.89903	Positive PWAS beta	608	Increasing
Figure 4	a-d	F4_loess_curves	Age-grid LOESS fitted protein trajectories.	figure_source	figure9_metscore2_protein_loess_curves_source.tsv	2	nadk	40	-0.20995	36924	30	ok	NADK	0.0939847	1.81378e-90	9.08451e-90	89.7414	Positive PWAS beta	608	Increasing
Figure 4	a-d	F4_loess_curves	Age-grid LOESS fitted protein trajectories.	figure_source	figure9_metscore2_protein_loess_curves_source.tsv	2	nadk	40.4833	-0.207516	36924	30	ok	NADK	0.0939847	1.81378e-90	9.08451e-90	89.7414	Positive PWAS beta	608	Increasing
Figure 4	a-d	F4_loess_curves	Age-grid LOESS fitted protein trajectories.	figure_source	figure9_metscore2_protein_loess_curves_source.tsv	2	nadk	40.9667	-0.20476	36924	30	ok	NADK	0.0939847	1.81378e-90	9.08451e-90	89.7414	Positive PWAS beta	608	Increasing
Figure 4	a-d	F4_loess_curves	Age-grid LOESS fitted protein trajectories.	figure_source	figure9_metscore2_protein_loess_curves_source.tsv	2	nadk	41.45	-0.201678	36924	30	ok	NADK	0.0939847	1.81378e-90	9.08451e-90	89.7414	Positive PWAS beta	608	Increasing
Figure 4	a-d	F4_loess_curves	Age-grid LOESS fitted protein trajectories.	figure_source	figure9_metscore2_protein_loess_curves_source.tsv	2	nadk	41.9333	-0.198269	36924	30	ok	NADK	0.0939847	1.81378e-90	9.08451e-90	89.7414	Positive PWAS beta	608	Increasing
Figure 4	a-d	F4_loess_curves	Age-grid LOESS fitted protein trajectories.	figure_source	figure9_metscore2_protein_loess_curves_source.tsv	2	nadk	42.4167	-0.194535	36924	30	ok	NADK	0.0939847	1.81378e-90	9.08451e-90	89.7414	Positive PWAS beta	608	Increasing
Figure 4	a-d	F4_loess_curves	Age-grid LOESS fitted protein trajectories.	figure_source	figure9_metscore2_protein_loess_curves_source.tsv	2	nadk	42.9	-0.190488	36924	30	ok	NADK	0.0939847	1.81378e-90	9.08451e-90	89.7414	Positive PWAS beta	608	Increasing
Figure 4	a-d	F4_loess_curves	Age-grid LOESS fitted protein trajectories.	figure_source	figure9_metscore2_protein_loess_curves_source.tsv	2	nadk	43.3833	-0.186141	36924	30	ok	NADK	0.0939847	1.81378e-90	9.08451e-90	89.7414	Positive PWAS beta	608	Increasing
Figure 4	a-d	F4_loess_curves	Age-grid LOESS fitted protein trajectories.	figure_source	figure9_metscore2_protein_loess_curves_source.tsv	2	nadk	43.8667	-0.181507	36924	30	ok	NADK	0.0939847	1.81378e-90	9.08451e-90	89.7414	Positive PWAS beta	608	Increasing
Figure 4	a-d	F4_loess_curves	Age-grid LOESS fitted protein trajectories.	figure_source	figure9_metscore2_protein_loess_curves_source.tsv	2	nadk	44.35	-0.176602	36924	30	ok	NADK	0.0939847	1.81378e-90	9.08451e-90	89.7414	Positive PWAS beta	608	Increasing
Figure 4	a-d	F4_loess_curves	Age-grid LOESS fitted protein trajectories.	figure_source	figure9_metscore2_protein_loess_curves_source.tsv	2	nadk	44.8333	-0.17144	36924	30	ok	NADK	0.0939847	1.81378e-90	9.08451e-90	89.7414	Positive PWAS beta	608	Increasing
Figure 4	a-d	F4_loess_curves	Age-grid LOESS fitted protein trajectories.	figure_source	figure9_metscore2_protein_loess_curves_source.tsv	2	nadk	45.3167	-0.166037	36924	30	ok	NADK	0.0939847	1.81378e-90	9.08451e-90	89.7414	Positive PWAS beta	608	Increasing
Figure 4	a-d	F4_loess_curves	Age-grid LOESS fitted protein trajectories.	figure_source	figure9_metscore2_protein_loess_curves_source.tsv	2	nadk	45.8	-0.160407	36924	30	ok	NADK	0.0939847	1.81378e-90	9.08451e-90	89.7414	Positive PWAS beta	608	Increasing
Figure 4	a-d	F4_loess_curves	Age-grid LOESS fitted protein trajectories.	figure_source	figure9_metscore2_protein_loess_curves_source.tsv	2	nadk	46.2833	-0.15456	36924	30	ok	NADK	0.0939847	1.81378e-90	9.08451e-90	89.7414	Positive PWAS beta	608	Increasing
Figure 4	a-d	F4_loess_curves	Age-grid LOESS fitted protein trajectories.	figure_source	figure9_metscore2_protein_loess_curves_source.tsv	2	nadk	46.7667	-0.148504	36924	30	ok	NADK	0.0939847	1.81378e-90	9.08451e-90	89.7414	Positive PWAS beta	608	Increasing
Figure 4	a-d	F4_loess_curves	Age-grid LOESS fitted protein trajectories.	figure_source	figure9_metscore2_protein_loess_curves_source.tsv	2	nadk	47.25	-0.142241	36924	30	ok	NADK	0.0939847	1.81378e-90	9.08451e-90	89.7414	Positive PWAS beta	608	Increasing
Figure 4	a-d	F4_loess_curves	Age-grid LOESS fitted protein trajectories.	figure_source	figure9_metscore2_protein_loess_curves_source.tsv	2	nadk	47.7333	-0.135764	36924	30	ok	NADK	0.0939847	1.81378e-90	9.08451e-90	89.7414	Positive PWAS beta	608	Increasing
Figure 4	a-d	F4_loess_curves	Age-grid LOESS fitted protein trajectories.	figure_source	figure9_metscore2_protein_loess_curves_source.tsv	2	nadk	48.2167	-0.129047	36924	30	ok	NADK	0.0939847	1.81378e-90	9.08451e-90	89.7414	Positive PWAS beta	608	Increasing
Figure 4	a-d	F4_loess_curves	Age-grid LOESS fitted protein trajectories.	figure_source	figure9_metscore2_protein_loess_curves_source.tsv	2	nadk	48.7	-0.122033	36924	30	ok	NADK	0.0939847	1.81378e-90	9.08451e-90	89.7414	Positive PWAS beta	608	Increasing
Figure 4	a-d	F4_loess_curves	Age-grid LOESS fitted protein trajectories.	figure_source	figure9_metscore2_protein_loess_curves_source.tsv	2	nadk	49.1833	-0.114599	36924	30	ok	NADK	0.0939847	1.81378e-90	9.08451e-90	89.7414	Positive PWAS beta	608	Increasing
Figure 4	a-d	F4_loess_curves	Age-grid LOESS fitted protein trajectories.	figure_source	figure9_metscore2_protein_loess_curves_source.tsv	2	nadk	49.6667	-0.10653	36924	30	ok	NADK	0.0939847	1.81378e-90	9.08451e-90	89.7414	Positive PWAS beta	608	Increasing
Figure 4	a-d	F4_loess_curves	Age-grid LOESS fitted protein trajectories.	figure_source	figure9_metscore2_protein_loess_curves_source.tsv	2	nadk	50.15	-0.0975382	36924	30	ok	NADK	0.0939847	1.81378e-90	9.08451e-90	89.7414	Positive PWAS beta	608	Increasing
Figure 4	a-d	F4_loess_curves	Age-grid LOESS fitted protein trajectories.	figure_source	figure9_metscore2_protein_loess_curves_source.tsv	2	nadk	50.6333	-0.0879096	36924	30	ok	NADK	0.0939847	1.81378e-90	9.08451e-90	89.7414	Positive PWAS beta	608	Increasing
Figure 4	a-d	F4_loess_curves	Age-grid LOESS fitted protein trajectories.	figure_source	figure9_metscore2_protein_loess_curves_source.tsv	2	nadk	51.1167	-0.0789693	36924	30	ok	NADK	0.0939847	1.81378e-90	9.08451e-90	89.7414	Positive PWAS beta	608	Increasing
Figure 4	a-d	F4_loess_curves	Age-grid LOESS fitted protein trajectories.	figure_source	figure9_metscore2_protein_loess_curves_source.tsv	2	nadk	51.6	-0.0697912	36924	30	ok	NADK	0.0939847	1.81378e-90	9.08451e-90	89.7414	Positive PWAS beta	608	Increasing
Figure 4	a-d	F4_loess_curves	Age-grid LOESS fitted protein trajectories.	figure_source	figure9_metscore2_protein_loess_curves_source.tsv	2	nadk	52.0833	-0.0621074	36924	30	ok	NADK	0.0939847	1.81378e-90	9.08451e-90	89.7414	Positive PWAS beta	608	Increasing
Figure 4	a-d	F4_loess_curves	Age-grid LOESS fitted protein trajectories.	figure_source	figure9_metscore2_protein_loess_curves_source.tsv	2	nadk	52.5667	-0.0539023	36924	30	ok	NADK	0.0939847	1.81378e-90	9.08451e-90	89.7414	Positive PWAS beta	608	Increasing
Figure 4	a-d	F4_loess_curves	Age-grid LOESS fitted protein trajectories.	figure_source	figure9_metscore2_protein_loess_curves_source.tsv	2	nadk	53.05	-0.0476705	36924	30	ok	NADK	0.0939847	1.81378e-90	9.08451e-90	89.7414	Positive PWAS beta	608	Increasing
Figure 4	a-d	F4_loess_curves	Age-grid LOESS fitted protein trajectories.	figure_source	figure9_metscore2_protein_loess_curves_source.tsv	2	nadk	53.5333	-0.0404003	36924	30	ok	NADK	0.0939847	1.81378e-90	9.08451e-90	89.7414	Positive PWAS beta	608	Increasing
Figure 4	a-d	F4_loess_curves	Age-grid LOESS fitted protein trajectories.	figure_source	figure9_metscore2_protein_loess_curves_source.tsv	2	nadk	54.0167	-0.0358309	36924	30	ok	NADK	0.0939847	1.81378e-90	9.08451e-90	89.7414	Positive PWAS beta	608	Increasing
Figure 4	a-d	F4_loess_curves	Age-grid LOESS fitted protein trajectories.	figure_source	figure9_metscore2_protein_loess_curves_source.tsv	2	nadk	54.5	-0.0294661	36924	30	ok	NADK	0.0939847	1.81378e-90	9.08451e-90	89.7414	Positive PWAS beta	608	Increasing
Figure 4	a-d	F4_loess_curves	Age-grid LOESS fitted protein trajectories.	figure_source	figure9_metscore2_protein_loess_curves_source.tsv	2	nadk	54.9833	-0.0258946	36924	30	ok	NADK	0.0939847	1.81378e-90	9.08451e-90	89.7414	Positive PWAS beta	608	Increasing
Figure 4	a-d	F4_loess_curves	Age-grid LOESS fitted protein trajectories.	figure_source	figure9_metscore2_protein_loess_curves_source.tsv	2	nadk	55.4667	-0.0206591	36924	30	ok	NADK	0.0939847	1.81378e-90	9.08451e-90	89.7414	Positive PWAS beta	608	Increasing
Figure 4	a-d	F4_loess_curves	Age-grid LOESS fitted protein trajectories.	figure_source	figure9_metscore2_protein_loess_curves_source.tsv	2	nadk	55.95	-0.0173321	36924	30	ok	NADK	0.0939847	1.81378e-90	9.08451e-90	89.7414	Positive PWAS beta	608	Increasing
Figure 4	a-d	F4_loess_curves	Age-grid LOESS fitted protein trajectories.	figure_source	figure9_metscore2_protein_loess_curves_source.tsv	2	nadk	56.4333	-0.0131195	36924	30	ok	NADK	0.0939847	1.81378e-90	9.08451e-90	89.7414	Positive PWAS beta	608	Increasing
Figure 4	a-d	F4_loess_curves	Age-grid LOESS fitted protein trajectories.	figure_source	figure9_metscore2_protein_loess_curves_source.tsv	2	nadk	56.9167	-0.00950869	36924	30	ok	NADK	0.0939847	1.81378e-90	9.08451e-90	89.7414	Positive PWAS beta	608	Increasing
Figure 4	a-d	F4_loess_curves	Age-grid LOESS fitted protein trajectories.	figure_source	figure9_metscore2_protein_loess_curves_source.tsv	2	nadk	57.4	-0.00561229	36924	30	ok	NADK	0.0939847	1.81378e-90	9.08451e-90	89.7414	Positive PWAS beta	608	Increasing
Figure 4	a-d	F4_loess_curves	Age-grid LOESS fitted protein trajectories.	figure_source	figure9_metscore2_protein_loess_curves_source.tsv	2	nadk	57.8833	-0.001105	36924	30	ok	NADK	0.0939847	1.81378e-90	9.08451e-90	89.7414	Positive PWAS beta	608	Increasing
Figure 4	a-d	F4_loess_curves	Age-grid LOESS fitted protein trajectories.	figure_source	figure9_metscore2_protein_loess_curves_source.tsv	2	nadk	58.3667	0.00358468	36924	30	ok	NADK	0.0939847	1.81378e-90	9.08451e-90	89.7414	Positive PWAS beta	608	Increasing
Figure 4	a-d	F4_loess_curves	Age-grid LOESS fitted protein trajectories.	figure_source	figure9_metscore2_protein_loess_curves_source.tsv	2	nadk	58.85	0.00960522	36924	30	ok	NADK	0.0939847	1.81378e-90	9.08451e-90	89.7414	Positive PWAS beta	608	Increasing
Figure 4	a-d	F4_loess_curves	Age-grid LOESS fitted protein trajectories.	figure_source	figure9_metscore2_protein_loess_curves_source.tsv	2	nadk	59.3333	0.0169534	36924	30	ok	NADK	0.0939847	1.81378e-90	9.08451e-90	89.7414	Positive PWAS beta	608	Increasing
Figure 4	a-d	F4_loess_curves	Age-grid LOESS fitted protein trajectories.	figure_source	figure9_metscore2_protein_loess_curves_source.tsv	2	nadk	59.8167	0.0247763	36924	30	ok	NADK	0.0939847	1.81378e-90	9.08451e-90	89.7414	Positive PWAS beta	608	Increasing
Figure 4	a-d	F4_loess_curves	Age-grid LOESS fitted protein trajectories.	figure_source	figure9_metscore2_protein_loess_curves_source.tsv	2	nadk	60.3	0.0327961	36924	30	ok	NADK	0.0939847	1.81378e-90	9.08451e-90	89.7414	Positive PWAS beta	608	Increasing
Figure 4	a-d	F4_loess_curves	Age-grid LOESS fitted protein trajectories.	figure_source	figure9_metscore2_protein_loess_curves_source.tsv	2	nadk	60.7833	0.0409524	36924	30	ok	NADK	0.0939847	1.81378e-90	9.08451e-90	89.7414	Positive PWAS beta	608	Increasing
Figure 4	a-d	F4_loess_curves	Age-grid LOESS fitted protein trajectories.	figure_source	figure9_metscore2_protein_loess_curves_source.tsv	2	nadk	61.2667	0.0492515	36924	30	ok	NADK	0.0939847	1.81378e-90	9.08451e-90	89.7414	Positive PWAS beta	608	Increasing
Figure 4	a-d	F4_loess_curves	Age-grid LOESS fitted protein trajectories.	figure_source	figure9_metscore2_protein_loess_curves_source.tsv	2	nadk	61.75	0.0577165	36924	30	ok	NADK	0.0939847	1.81378e-90	9.08451e-90	89.7414	Positive PWAS beta	608	Increasing
Figure 4	a-d	F4_loess_curves	Age-grid LOESS fitted protein trajectories.	figure_source	figure9_metscore2_protein_loess_curves_source.tsv	2	nadk	62.2333	0.0663724	36924	30	ok	NADK	0.0939847	1.81378e-90	9.08451e-90	89.7414	Positive PWAS beta	608	Increasing
Figure 4	a-d	F4_loess_curves	Age-grid LOESS fitted protein trajectories.	figure_source	figure9_metscore2_protein_loess_curves_source.tsv	2	nadk	62.7167	0.0752428	36924	30	ok	NADK	0.0939847	1.81378e-90	9.08451e-90	89.7414	Positive PWAS beta	608	Increasing
Figure 4	a-d	F4_loess_curves	Age-grid LOESS fitted protein trajectories.	figure_source	figure9_metscore2_protein_loess_curves_source.tsv	2	nadk	63.2	0.0843485	36924	30	ok	NADK	0.0939847	1.81378e-90	9.08451e-90	89.7414	Positive PWAS beta	608	Increasing
Figure 4	a-d	F4_loess_curves	Age-grid LOESS fitted protein trajectories.	figure_source	figure9_metscore2_protein_loess_curves_source.tsv	2	nadk	63.6833	0.0937029	36924	30	ok	NADK	0.0939847	1.81378e-90	9.08451e-90	89.7414	Positive PWAS beta	608	Increasing
Figure 4	a-d	F4_loess_curves	Age-grid LOESS fitted protein trajectories.	figure_source	figure9_metscore2_protein_loess_curves_source.tsv	2	nadk	64.1667	0.103313	36924	30	ok	NADK	0.0939847	1.81378e-90	9.08451e-90	89.7414	Positive PWAS beta	608	Increasing
Figure 4	a-d	F4_loess_curves	Age-grid LOESS fitted protein trajectories.	figure_source	figure9_metscore2_protein_loess_curves_source.tsv	2	nadk	64.65	0.113185	36924	30	ok	NADK	0.0939847	1.81378e-90	9.08451e-90	89.7414	Positive PWAS beta	608	Increasing
Figure 4	a-d	F4_loess_curves	Age-grid LOESS fitted protein trajectories.	figure_source	figure9_metscore2_protein_loess_curves_source.tsv	2	nadk	65.1333	0.12332	36924	30	ok	NADK	0.0939847	1.81378e-90	9.08451e-90	89.7414	Positive PWAS beta	608	Increasing
Figure 4	a-d	F4_loess_curves	Age-grid LOESS fitted protein trajectories.	figure_source	figure9_metscore2_protein_loess_curves_source.tsv	2	nadk	65.6167	0.133717	36924	30	ok	NADK	0.0939847	1.81378e-90	9.08451e-90	89.7414	Positive PWAS beta	608	Increasing
Figure 4	a-d	F4_loess_curves	Age-grid LOESS fitted protein trajectories.	figure_source	figure9_metscore2_protein_loess_curves_source.tsv	2	nadk	66.1	0.144375	36924	30	ok	NADK	0.0939847	1.81378e-90	9.08451e-90	89.7414	Positive PWAS beta	608	Increasing
Figure 4	a-d	F4_loess_curves	Age-grid LOESS fitted protein trajectories.	figure_source	figure9_metscore2_protein_loess_curves_source.tsv	2	nadk	66.5833	0.155288	36924	30	ok	NADK	0.0939847	1.81378e-90	9.08451e-90	89.7414	Positive PWAS beta	608	Increasing
Figure 4	a-d	F4_loess_curves	Age-grid LOESS fitted protein trajectories.	figure_source	figure9_metscore2_protein_loess_curves_source.tsv	2	nadk	67.0667	0.166447	36924	30	ok	NADK	0.0939847	1.81378e-90	9.08451e-90	89.7414	Positive PWAS beta	608	Increasing
Figure 4	a-d	F4_loess_curves	Age-grid LOESS fitted protein trajectories.	figure_source	figure9_metscore2_protein_loess_curves_source.tsv	2	nadk	67.55	0.177845	36924	30	ok	NADK	0.0939847	1.81378e-90	9.08451e-90	89.7414	Positive PWAS beta	608	Increasing
Figure 4	a-d	F4_loess_curves	Age-grid LOESS fitted protein trajectories.	figure_source	figure9_metscore2_protein_loess_curves_source.tsv	2	nadk	68.0333	0.189469	36924	30	ok	NADK	0.0939847	1.81378e-90	9.08451e-90	89.7414	Positive PWAS beta	608	Increasing
Figure 4	a-d	F4_loess_curves	Age-grid LOESS fitted protein trajectories.	figure_source	figure9_metscore2_protein_loess_curves_source.tsv	2	nadk	68.5167	0.201306	36924	30	ok	NADK	0.0939847	1.81378e-90	9.08451e-90	89.7414	Positive PWAS beta	608	Increasing
Figure 4	a-d	F4_loess_curves	Age-grid LOESS fitted protein trajectories.	figure_source	figure9_metscore2_protein_loess_curves_source.tsv	2	nadk	69	0.213345	36924	30	ok	NADK	0.0939847	1.81378e-90	9.08451e-90	89.7414	Positive PWAS beta	608	Increasing
Figure 4	a-d	F4_loess_curves	Age-grid LOESS fitted protein trajectories.	figure_source	figure9_metscore2_protein_loess_curves_source.tsv	2	nampt	40	-0.0322695	36023	30	ok	NAMPT	0.0534964	1.65139e-31	4.85261e-31	30.7822	Positive PWAS beta	608	Increasing
Figure 4	a-d	F4_loess_curves	Age-grid LOESS fitted protein trajectories.	figure_source	figure9_metscore2_protein_loess_curves_source.tsv	2	nampt	40.4833	-0.0288077	36023	30	ok	NAMPT	0.0534964	1.65139e-31	4.85261e-31	30.7822	Positive PWAS beta	608	Increasing
Figure 4	a-d	F4_loess_curves	Age-grid LOESS fitted protein trajectories.	figure_source	figure9_metscore2_protein_loess_curves_source.tsv	2	nampt	40.9667	-0.0255585	36023	30	ok	NAMPT	0.0534964	1.65139e-31	4.85261e-31	30.7822	Positive PWAS beta	608	Increasing
Figure 4	a-d	F4_loess_curves	Age-grid LOESS fitted protein trajectories.	figure_source	figure9_metscore2_protein_loess_curves_source.tsv	2	nampt	41.45	-0.0225133	36023	30	ok	NAMPT	0.0534964	1.65139e-31	4.85261e-31	30.7822	Positive PWAS beta	608	Increasing
Figure 4	a-d	F4_loess_curves	Age-grid LOESS fitted protein trajectories.	figure_source	figure9_metscore2_protein_loess_curves_source.tsv	2	nampt	41.9333	-0.0196635	36023	30	ok	NAMPT	0.0534964	1.65139e-31	4.85261e-31	30.7822	Positive PWAS beta	608	Increasing
Figure 4	a-d	F4_loess_curves	Age-grid LOESS fitted protein trajectories.	figure_source	figure9_metscore2_protein_loess_curves_source.tsv	2	nampt	42.4167	-0.0170013	36023	30	ok	NAMPT	0.0534964	1.65139e-31	4.85261e-31	30.7822	Positive PWAS beta	608	Increasing
Figure 4	a-d	F4_loess_curves	Age-grid LOESS fitted protein trajectories.	figure_source	figure9_metscore2_protein_loess_curves_source.tsv	2	nampt	42.9	-0.0145225	36023	30	ok	NAMPT	0.0534964	1.65139e-31	4.85261e-31	30.7822	Positive PWAS beta	608	Increasing
Figure 4	a-d	F4_loess_curves	Age-grid LOESS fitted protein trajectories.	figure_source	figure9_metscore2_protein_loess_curves_source.tsv	2	nampt	43.3833	-0.0122242	36023	30	ok	NAMPT	0.0534964	1.65139e-31	4.85261e-31	30.7822	Positive PWAS beta	608	Increasing
Figure 4	a-d	F4_loess_curves	Age-grid LOESS fitted protein trajectories.	figure_source	figure9_metscore2_protein_loess_curves_source.tsv	2	nampt	43.8667	-0.0101039	36023	30	ok	NAMPT	0.0534964	1.65139e-31	4.85261e-31	30.7822	Positive PWAS beta	608	Increasing
Figure 4	a-d	F4_loess_curves	Age-grid LOESS fitted protein trajectories.	figure_source	figure9_metscore2_protein_loess_curves_source.tsv	2	nampt	44.35	-0.00815954	36023	30	ok	NAMPT	0.0534964	1.65139e-31	4.85261e-31	30.7822	Positive PWAS beta	608	Increasing
Figure 4	a-d	F4_loess_curves	Age-grid LOESS fitted protein trajectories.	figure_source	figure9_metscore2_protein_loess_curves_source.tsv	2	nampt	44.8333	-0.00638756	36023	30	ok	NAMPT	0.0534964	1.65139e-31	4.85261e-31	30.7822	Positive PWAS beta	608	Increasing
Figure 4	a-d	F4_loess_curves	Age-grid LOESS fitted protein trajectories.	figure_source	figure9_metscore2_protein_loess_curves_source.tsv	2	nampt	45.3167	-0.00478377	36023	30	ok	NAMPT	0.0534964	1.65139e-31	4.85261e-31	30.7822	Positive PWAS beta	608	Increasing
Figure 4	a-d	F4_loess_curves	Age-grid LOESS fitted protein trajectories.	figure_source	figure9_metscore2_protein_loess_curves_source.tsv	2	nampt	45.8	-0.00334502	36023	30	ok	NAMPT	0.0534964	1.65139e-31	4.85261e-31	30.7822	Positive PWAS beta	608	Increasing
Figure 4	a-d	F4_loess_curves	Age-grid LOESS fitted protein trajectories.	figure_source	figure9_metscore2_protein_loess_curves_source.tsv	2	nampt	46.2833	-0.00206937	36023	30	ok	NAMPT	0.0534964	1.65139e-31	4.85261e-31	30.7822	Positive PWAS beta	608	Increasing
Figure 4	a-d	F4_loess_curves	Age-grid LOESS fitted protein trajectories.	figure_source	figure9_metscore2_protein_loess_curves_source.tsv	2	nampt	46.7667	-0.000958296	36023	30	ok	NAMPT	0.0534964	1.65139e-31	4.85261e-31	30.7822	Positive PWAS beta	608	Increasing
Figure 4	a-d	F4_loess_curves	Age-grid LOESS fitted protein trajectories.	figure_source	figure9_metscore2_protein_loess_curves_source.tsv	2	nampt	47.25	-1.75027e-05	36023	30	ok	NAMPT	0.0534964	1.65139e-31	4.85261e-31	30.7822	Positive PWAS beta	608	Increasing
Figure 4	a-d	F4_loess_curves	Age-grid LOESS fitted protein trajectories.	figure_source	figure9_metscore2_protein_loess_curves_source.tsv	2	nampt	47.7333	0.000738944	36023	30	ok	NAMPT	0.0534964	1.65139e-31	4.85261e-31	30.7822	Positive PWAS beta	608	Increasing
Figure 4	a-d	F4_loess_curves	Age-grid LOESS fitted protein trajectories.	figure_source	figure9_metscore2_protein_loess_curves_source.tsv	2	nampt	48.2167	0.00128635	36023	30	ok	NAMPT	0.0534964	1.65139e-31	4.85261e-31	30.7822	Positive PWAS beta	608	Increasing
Figure 4	a-d	F4_loess_curves	Age-grid LOESS fitted protein trajectories.	figure_source	figure9_metscore2_protein_loess_curves_source.tsv	2	nampt	48.7	0.00159637	36023	30	ok	NAMPT	0.0534964	1.65139e-31	4.85261e-31	30.7822	Positive PWAS beta	608	Increasing
Figure 4	a-d	F4_loess_curves	Age-grid LOESS fitted protein trajectories.	figure_source	figure9_metscore2_protein_loess_curves_source.tsv	2	nampt	49.1833	0.00164315	36023	30	ok	NAMPT	0.0534964	1.65139e-31	4.85261e-31	30.7822	Positive PWAS beta	608	Increasing
Figure 4	a-d	F4_loess_curves	Age-grid LOESS fitted protein trajectories.	figure_source	figure9_metscore2_protein_loess_curves_source.tsv	2	nampt	49.6667	0.00143348	36023	30	ok	NAMPT	0.0534964	1.65139e-31	4.85261e-31	30.7822	Positive PWAS beta	608	Increasing
Figure 4	a-d	F4_loess_curves	Age-grid LOESS fitted protein trajectories.	figure_source	figure9_metscore2_protein_loess_curves_source.tsv	2	nampt	50.15	0.00105969	36023	30	ok	NAMPT	0.0534964	1.65139e-31	4.85261e-31	30.7822	Positive PWAS beta	608	Increasing
Figure 4	a-d	F4_loess_curves	Age-grid LOESS fitted protein trajectories.	figure_source	figure9_metscore2_protein_loess_curves_source.tsv	2	nampt	50.6333	0.000734581	36023	30	ok	NAMPT	0.0534964	1.65139e-31	4.85261e-31	30.7822	Positive PWAS beta	608	Increasing
Figure 4	a-d	F4_loess_curves	Age-grid LOESS fitted protein trajectories.	figure_source	figure9_metscore2_protein_loess_curves_source.tsv	2	nampt	51.1167	0.000522808	36023	30	ok	NAMPT	0.0534964	1.65139e-31	4.85261e-31	30.7822	Positive PWAS beta	608	Increasing
Figure 4	a-d	F4_loess_curves	Age-grid LOESS fitted protein trajectories.	figure_source	figure9_metscore2_protein_loess_curves_source.tsv	2	nampt	51.6	9.88948e-05	36023	30	ok	NAMPT	0.0534964	1.65139e-31	4.85261e-31	30.7822	Positive PWAS beta	608	Increasing
Figure 4	a-d	F4_loess_curves	Age-grid LOESS fitted protein trajectories.	figure_source	figure9_metscore2_protein_loess_curves_source.tsv	2	nampt	52.0833	-0.000365223	36023	30	ok	NAMPT	0.0534964	1.65139e-31	4.85261e-31	30.7822	Positive PWAS beta	608	Increasing
Figure 4	a-d	F4_loess_curves	Age-grid LOESS fitted protein trajectories.	figure_source	figure9_metscore2_protein_loess_curves_source.tsv	2	nampt	52.5667	-0.000928971	36023	30	ok	NAMPT	0.0534964	1.65139e-31	4.85261e-31	30.7822	Positive PWAS beta	608	Increasing
Figure 4	a-d	F4_loess_curves	Age-grid LOESS fitted protein trajectories.	figure_source	figure9_metscore2_protein_loess_curves_source.tsv	2	nampt	53.05	-0.00203721	36023	30	ok	NAMPT	0.0534964	1.65139e-31	4.85261e-31	30.7822	Positive PWAS beta	608	Increasing
Figure 4	a-d	F4_loess_curves	Age-grid LOESS fitted protein trajectories.	figure_source	figure9_metscore2_protein_loess_curves_source.tsv	2	nampt	53.5333	-0.00238097	36023	30	ok	NAMPT	0.0534964	1.65139e-31	4.85261e-31	30.7822	Positive PWAS beta	608	Increasing
Figure 4	a-d	F4_loess_curves	Age-grid LOESS fitted protein trajectories.	figure_source	figure9_metscore2_protein_loess_curves_source.tsv	2	nampt	54.0167	-0.00425855	36023	30	ok	NAMPT	0.0534964	1.65139e-31	4.85261e-31	30.7822	Positive PWAS beta	608	Increasing
Figure 4	a-d	F4_loess_curves	Age-grid LOESS fitted protein trajectories.	figure_source	figure9_metscore2_protein_loess_curves_source.tsv	2	nampt	54.5	-0.0042263	36023	30	ok	NAMPT	0.0534964	1.65139e-31	4.85261e-31	30.7822	Positive PWAS beta	608	Increasing
Figure 4	a-d	F4_loess_curves	Age-grid LOESS fitted protein trajectories.	figure_source	figure9_metscore2_protein_loess_curves_source.tsv	2	nampt	54.9833	-0.00662751	36023	30	ok	NAMPT	0.0534964	1.65139e-31	4.85261e-31	30.7822	Positive PWAS beta	608	Increasing
Figure 4	a-d	F4_loess_curves	Age-grid LOESS fitted protein trajectories.	figure_source	figure9_metscore2_protein_loess_curves_source.tsv	2	nampt	55.4667	-0.00710602	36023	30	ok	NAMPT	0.0534964	1.65139e-31	4.85261e-31	30.7822	Positive PWAS beta	608	Increasing
Figure 4	a-d	F4_loess_curves	Age-grid LOESS fitted protein trajectories.	figure_source	figure9_metscore2_protein_loess_curves_source.tsv	2	nampt	55.95	-0.00915644	36023	30	ok	NAMPT	0.0534964	1.65139e-31	4.85261e-31	30.7822	Positive PWAS beta	608	Increasing
Figure 4	a-d	F4_loess_curves	Age-grid LOESS fitted protein trajectories.	figure_source	figure9_metscore2_protein_loess_curves_source.tsv	2	nampt	56.4333	-0.0106316	36023	30	ok	NAMPT	0.0534964	1.65139e-31	4.85261e-31	30.7822	Positive PWAS beta	608	Increasing
Figure 4	a-d	F4_loess_curves	Age-grid LOESS fitted protein trajectories.	figure_source	figure9_metscore2_protein_loess_curves_source.tsv	2	nampt	56.9167	-0.0121443	36023	30	ok	NAMPT	0.0534964	1.65139e-31	4.85261e-31	30.7822	Positive PWAS beta	608	Increasing
Figure 4	a-d	F4_loess_curves	Age-grid LOESS fitted protein trajectories.	figure_source	figure9_metscore2_protein_loess_curves_source.tsv	2	nampt	57.4	-0.0141419	36023	30	ok	NAMPT	0.0534964	1.65139e-31	4.85261e-31	30.7822	Positive PWAS beta	608	Increasing
Figure 4	a-d	F4_loess_curves	Age-grid LOESS fitted protein trajectories.	figure_source	figure9_metscore2_protein_loess_curves_source.tsv	2	nampt	57.8833	-0.0150661	36023	30	ok	NAMPT	0.0534964	1.65139e-31	4.85261e-31	30.7822	Positive PWAS beta	608	Increasing
Figure 4	a-d	F4_loess_curves	Age-grid LOESS fitted protein trajectories.	figure_source	figure9_metscore2_protein_loess_curves_source.tsv	2	nampt	58.3667	-0.016309	36023	30	ok	NAMPT	0.0534964	1.65139e-31	4.85261e-31	30.7822	Positive PWAS beta	608	Increasing
Figure 4	a-d	F4_loess_curves	Age-grid LOESS fitted protein trajectories.	figure_source	figure9_metscore2_protein_loess_curves_source.tsv	2	nampt	58.85	-0.0161761	36023	30	ok	NAMPT	0.0534964	1.65139e-31	4.85261e-31	30.7822	Positive PWAS beta	608	Increasing
Figure 4	a-d	F4_loess_curves	Age-grid LOESS fitted protein trajectories.	figure_source	figure9_metscore2_protein_loess_curves_source.tsv	2	nampt	59.3333	-0.0152808	36023	30	ok	NAMPT	0.0534964	1.65139e-31	4.85261e-31	30.7822	Positive PWAS beta	608	Increasing
Figure 4	a-d	F4_loess_curves	Age-grid LOESS fitted protein trajectories.	figure_source	figure9_metscore2_protein_loess_curves_source.tsv	2	nampt	59.8167	-0.0141921	36023	30	ok	NAMPT	0.0534964	1.65139e-31	4.85261e-31	30.7822	Positive PWAS beta	608	Increasing
Figure 4	a-d	F4_loess_curves	Age-grid LOESS fitted protein trajectories.	figure_source	figure9_metscore2_protein_loess_curves_source.tsv	2	nampt	60.3	-0.0129529	36023	30	ok	NAMPT	0.0534964	1.65139e-31	4.85261e-31	30.7822	Positive PWAS beta	608	Increasing
Figure 4	a-d	F4_loess_curves	Age-grid LOESS fitted protein trajectories.	figure_source	figure9_metscore2_protein_loess_curves_source.tsv	2	nampt	60.7833	-0.011543	36023	30	ok	NAMPT	0.0534964	1.65139e-31	4.85261e-31	30.7822	Positive PWAS beta	608	Increasing
Figure 4	a-d	F4_loess_curves	Age-grid LOESS fitted protein trajectories.	figure_source	figure9_metscore2_protein_loess_curves_source.tsv	2	nampt	61.2667	-0.00993588	36023	30	ok	NAMPT	0.0534964	1.65139e-31	4.85261e-31	30.7822	Positive PWAS beta	608	Increasing
Figure 4	a-d	F4_loess_curves	Age-grid LOESS fitted protein trajectories.	figure_source	figure9_metscore2_protein_loess_curves_source.tsv	2	nampt	61.75	-0.00810919	36023	30	ok	NAMPT	0.0534964	1.65139e-31	4.85261e-31	30.7822	Positive PWAS beta	608	Increasing
Figure 4	a-d	F4_loess_curves	Age-grid LOESS fitted protein trajectories.	figure_source	figure9_metscore2_protein_loess_curves_source.tsv	2	nampt	62.2333	-0.00604592	36023	30	ok	NAMPT	0.0534964	1.65139e-31	4.85261e-31	30.7822	Positive PWAS beta	608	Increasing
Figure 4	a-d	F4_loess_curves	Age-grid LOESS fitted protein trajectories.	figure_source	figure9_metscore2_protein_loess_curves_source.tsv	2	nampt	62.7167	-0.00373582	36023	30	ok	NAMPT	0.0534964	1.65139e-31	4.85261e-31	30.7822	Positive PWAS beta	608	Increasing
Figure 4	a-d	F4_loess_curves	Age-grid LOESS fitted protein trajectories.	figure_source	figure9_metscore2_protein_loess_curves_source.tsv	2	nampt	63.2	-0.00117353	36023	30	ok	NAMPT	0.0534964	1.65139e-31	4.85261e-31	30.7822	Positive PWAS beta	608	Increasing
Figure 4	a-d	F4_loess_curves	Age-grid LOESS fitted protein trajectories.	figure_source	figure9_metscore2_protein_loess_curves_source.tsv	2	nampt	63.6833	0.00164329	36023	30	ok	NAMPT	0.0534964	1.65139e-31	4.85261e-31	30.7822	Positive PWAS beta	608	Increasing
Figure 4	a-d	F4_loess_curves	Age-grid LOESS fitted protein trajectories.	figure_source	figure9_metscore2_protein_loess_curves_source.tsv	2	nampt	64.1667	0.00471469	36023	30	ok	NAMPT	0.0534964	1.65139e-31	4.85261e-31	30.7822	Positive PWAS beta	608	Increasing
Figure 4	a-d	F4_loess_curves	Age-grid LOESS fitted protein trajectories.	figure_source	figure9_metscore2_protein_loess_curves_source.tsv	2	nampt	64.65	0.00803868	36023	30	ok	NAMPT	0.0534964	1.65139e-31	4.85261e-31	30.7822	Positive PWAS beta	608	Increasing
Figure 4	a-d	F4_loess_curves	Age-grid LOESS fitted protein trajectories.	figure_source	figure9_metscore2_protein_loess_curves_source.tsv	2	nampt	65.1333	0.0116116	36023	30	ok	NAMPT	0.0534964	1.65139e-31	4.85261e-31	30.7822	Positive PWAS beta	608	Increasing
Figure 4	a-d	F4_loess_curves	Age-grid LOESS fitted protein trajectories.	figure_source	figure9_metscore2_protein_loess_curves_source.tsv	2	nampt	65.6167	0.01543	36023	30	ok	NAMPT	0.0534964	1.65139e-31	4.85261e-31	30.7822	Positive PWAS beta	608	Increasing
Figure 4	a-d	F4_loess_curves	Age-grid LOESS fitted protein trajectories.	figure_source	figure9_metscore2_protein_loess_curves_source.tsv	2	nampt	66.1	0.019491	36023	30	ok	NAMPT	0.0534964	1.65139e-31	4.85261e-31	30.7822	Positive PWAS beta	608	Increasing
Figure 4	a-d	F4_loess_curves	Age-grid LOESS fitted protein trajectories.	figure_source	figure9_metscore2_protein_loess_curves_source.tsv	2	nampt	66.5833	0.0237918	36023	30	ok	NAMPT	0.0534964	1.65139e-31	4.85261e-31	30.7822	Positive PWAS beta	608	Increasing
Figure 4	a-d	F4_loess_curves	Age-grid LOESS fitted protein trajectories.	figure_source	figure9_metscore2_protein_loess_curves_source.tsv	2	nampt	67.0667	0.0283293	36023	30	ok	NAMPT	0.0534964	1.65139e-31	4.85261e-31	30.7822	Positive PWAS beta	608	Increasing
Figure 4	a-d	F4_loess_curves	Age-grid LOESS fitted protein trajectories.	figure_source	figure9_metscore2_protein_loess_curves_source.tsv	2	nampt	67.55	0.0330998	36023	30	ok	NAMPT	0.0534964	1.65139e-31	4.85261e-31	30.7822	Positive PWAS beta	608	Increasing
Figure 4	a-d	F4_loess_curves	Age-grid LOESS fitted protein trajectories.	figure_source	figure9_metscore2_protein_loess_curves_source.tsv	2	nampt	68.0333	0.0380979	36023	30	ok	NAMPT	0.0534964	1.65139e-31	4.85261e-31	30.7822	Positive PWAS beta	608	Increasing
Figure 4	a-d	F4_loess_curves	Age-grid LOESS fitted protein trajectories.	figure_source	figure9_metscore2_protein_loess_curves_source.tsv	2	nampt	68.5167	0.0433184	36023	30	ok	NAMPT	0.0534964	1.65139e-31	4.85261e-31	30.7822	Positive PWAS beta	608	Increasing
Figure 4	a-d	F4_loess_curves	Age-grid LOESS fitted protein trajectories.	figure_source	figure9_metscore2_protein_loess_curves_source.tsv	2	nampt	69	0.0487576	36023	30	ok	NAMPT	0.0534964	1.65139e-31	4.85261e-31	30.7822	Positive PWAS beta	608	Increasing
Figure 4	a-d	F4_loess_curves	Age-grid LOESS fitted protein trajectories.	figure_source	figure9_metscore2_protein_loess_curves_source.tsv	2	nbl1	40	-0.316318	37013	30	ok	NBL1	0.200603	0	0	393.039	Positive PWAS beta	608	Increasing
Figure 4	a-d	F4_loess_curves	Age-grid LOESS fitted protein trajectories.	figure_source	figure9_metscore2_protein_loess_curves_source.tsv	2	nbl1	40.4833	-0.308645	37013	30	ok	NBL1	0.200603	0	0	393.039	Positive PWAS beta	608	Increasing
Figure 4	a-d	F4_loess_curves	Age-grid LOESS fitted protein trajectories.	figure_source	figure9_metscore2_protein_loess_curves_source.tsv	2	nbl1	40.9667	-0.301247	37013	30	ok	NBL1	0.200603	0	0	393.039	Positive PWAS beta	608	Increasing
Figure 4	a-d	F4_loess_curves	Age-grid LOESS fitted protein trajectories.	figure_source	figure9_metscore2_protein_loess_curves_source.tsv	2	nbl1	41.45	-0.294115	37013	30	ok	NBL1	0.200603	0	0	393.039	Positive PWAS beta	608	Increasing
Figure 4	a-d	F4_loess_curves	Age-grid LOESS fitted protein trajectories.	figure_source	figure9_metscore2_protein_loess_curves_source.tsv	2	nbl1	41.9333	-0.287236	37013	30	ok	NBL1	0.200603	0	0	393.039	Positive PWAS beta	608	Increasing
Figure 4	a-d	F4_loess_curves	Age-grid LOESS fitted protein trajectories.	figure_source	figure9_metscore2_protein_loess_curves_source.tsv	2	nbl1	42.4167	-0.280593	37013	30	ok	NBL1	0.200603	0	0	393.039	Positive PWAS beta	608	Increasing
Figure 4	a-d	F4_loess_curves	Age-grid LOESS fitted protein trajectories.	figure_source	figure9_metscore2_protein_loess_curves_source.tsv	2	nbl1	42.9	-0.274168	37013	30	ok	NBL1	0.200603	0	0	393.039	Positive PWAS beta	608	Increasing
Figure 4	a-d	F4_loess_curves	Age-grid LOESS fitted protein trajectories.	figure_source	figure9_metscore2_protein_loess_curves_source.tsv	2	nbl1	43.3833	-0.267945	37013	30	ok	NBL1	0.200603	0	0	393.039	Positive PWAS beta	608	Increasing
Figure 4	a-d	F4_loess_curves	Age-grid LOESS fitted protein trajectories.	figure_source	figure9_metscore2_protein_loess_curves_source.tsv	2	nbl1	43.8667	-0.261904	37013	30	ok	NBL1	0.200603	0	0	393.039	Positive PWAS beta	608	Increasing
Figure 4	a-d	F4_loess_curves	Age-grid LOESS fitted protein trajectories.	figure_source	figure9_metscore2_protein_loess_curves_source.tsv	2	nbl1	44.35	-0.256024	37013	30	ok	NBL1	0.200603	0	0	393.039	Positive PWAS beta	608	Increasing
Figure 4	a-d	F4_loess_curves	Age-grid LOESS fitted protein trajectories.	figure_source	figure9_metscore2_protein_loess_curves_source.tsv	2	nbl1	44.8333	-0.250286	37013	30	ok	NBL1	0.200603	0	0	393.039	Positive PWAS beta	608	Increasing
Figure 4	a-d	F4_loess_curves	Age-grid LOESS fitted protein trajectories.	figure_source	figure9_metscore2_protein_loess_curves_source.tsv	2	nbl1	45.3167	-0.244676	37013	30	ok	NBL1	0.200603	0	0	393.039	Positive PWAS beta	608	Increasing
Figure 4	a-d	F4_loess_curves	Age-grid LOESS fitted protein trajectories.	figure_source	figure9_metscore2_protein_loess_curves_source.tsv	2	nbl1	45.8	-0.239181	37013	30	ok	NBL1	0.200603	0	0	393.039	Positive PWAS beta	608	Increasing
Figure 4	a-d	F4_loess_curves	Age-grid LOESS fitted protein trajectories.	figure_source	figure9_metscore2_protein_loess_curves_source.tsv	2	nbl1	46.2833	-0.233795	37013	30	ok	NBL1	0.200603	0	0	393.039	Positive PWAS beta	608	Increasing
Figure 4	a-d	F4_loess_curves	Age-grid LOESS fitted protein trajectories.	figure_source	figure9_metscore2_protein_loess_curves_source.tsv	2	nbl1	46.7667	-0.228519	37013	30	ok	NBL1	0.200603	0	0	393.039	Positive PWAS beta	608	Increasing
Figure 4	a-d	F4_loess_curves	Age-grid LOESS fitted protein trajectories.	figure_source	figure9_metscore2_protein_loess_curves_source.tsv	2	nbl1	47.25	-0.223366	37013	30	ok	NBL1	0.200603	0	0	393.039	Positive PWAS beta	608	Increasing
Figure 4	a-d	F4_loess_curves	Age-grid LOESS fitted protein trajectories.	figure_source	figure9_metscore2_protein_loess_curves_source.tsv	2	nbl1	47.7333	-0.218367	37013	30	ok	NBL1	0.200603	0	0	393.039	Positive PWAS beta	608	Increasing
Figure 4	a-d	F4_loess_curves	Age-grid LOESS fitted protein trajectories.	figure_source	figure9_metscore2_protein_loess_curves_source.tsv	2	nbl1	48.2167	-0.21357	37013	30	ok	NBL1	0.200603	0	0	393.039	Positive PWAS beta	608	Increasing
Figure 4	a-d	F4_loess_curves	Age-grid LOESS fitted protein trajectories.	figure_source	figure9_metscore2_protein_loess_curves_source.tsv	2	nbl1	48.7	-0.209062	37013	30	ok	NBL1	0.200603	0	0	393.039	Positive PWAS beta	608	Increasing
Figure 4	a-d	F4_loess_curves	Age-grid LOESS fitted protein trajectories.	figure_source	figure9_metscore2_protein_loess_curves_source.tsv	2	nbl1	49.1833	-0.204974	37013	30	ok	NBL1	0.200603	0	0	393.039	Positive PWAS beta	608	Increasing
Figure 4	a-d	F4_loess_curves	Age-grid LOESS fitted protein trajectories.	figure_source	figure9_metscore2_protein_loess_curves_source.tsv	2	nbl1	49.6667	-0.201478	37013	30	ok	NBL1	0.200603	0	0	393.039	Positive PWAS beta	608	Increasing
Figure 4	a-d	F4_loess_curves	Age-grid LOESS fitted protein trajectories.	figure_source	figure9_metscore2_protein_loess_curves_source.tsv	2	nbl1	50.15	-0.19866	37013	30	ok	NBL1	0.200603	0	0	393.039	Positive PWAS beta	608	Increasing
Figure 4	a-d	F4_loess_curves	Age-grid LOESS fitted protein trajectories.	figure_source	figure9_metscore2_protein_loess_curves_source.tsv	2	nbl1	50.6333	-0.195813	37013	30	ok	NBL1	0.200603	0	0	393.039	Positive PWAS beta	608	Increasing
Figure 4	a-d	F4_loess_curves	Age-grid LOESS fitted protein trajectories.	figure_source	figure9_metscore2_protein_loess_curves_source.tsv	2	nbl1	51.1167	-0.191853	37013	30	ok	NBL1	0.200603	0	0	393.039	Positive PWAS beta	608	Increasing
Figure 4	a-d	F4_loess_curves	Age-grid LOESS fitted protein trajectories.	figure_source	figure9_metscore2_protein_loess_curves_source.tsv	2	nbl1	51.6	-0.187606	37013	30	ok	NBL1	0.200603	0	0	393.039	Positive PWAS beta	608	Increasing
Figure 4	a-d	F4_loess_curves	Age-grid LOESS fitted protein trajectories.	figure_source	figure9_metscore2_protein_loess_curves_source.tsv	2	nbl1	52.0833	-0.18165	37013	30	ok	NBL1	0.200603	0	0	393.039	Positive PWAS beta	608	Increasing
Figure 4	a-d	F4_loess_curves	Age-grid LOESS fitted protein trajectories.	figure_source	figure9_metscore2_protein_loess_curves_source.tsv	2	nbl1	52.5667	-0.175576	37013	30	ok	NBL1	0.200603	0	0	393.039	Positive PWAS beta	608	Increasing
Figure 4	a-d	F4_loess_curves	Age-grid LOESS fitted protein trajectories.	figure_source	figure9_metscore2_protein_loess_curves_source.tsv	2	nbl1	53.05	-0.16714	37013	30	ok	NBL1	0.200603	0	0	393.039	Positive PWAS beta	608	Increasing
Figure 4	a-d	F4_loess_curves	Age-grid LOESS fitted protein trajectories.	figure_source	figure9_metscore2_protein_loess_curves_source.tsv	2	nbl1	53.5333	-0.15896	37013	30	ok	NBL1	0.200603	0	0	393.039	Positive PWAS beta	608	Increasing
Figure 4	a-d	F4_loess_curves	Age-grid LOESS fitted protein trajectories.	figure_source	figure9_metscore2_protein_loess_curves_source.tsv	2	nbl1	54.0167	-0.14782	37013	30	ok	NBL1	0.200603	0	0	393.039	Positive PWAS beta	608	Increasing
Figure 4	a-d	F4_loess_curves	Age-grid LOESS fitted protein trajectories.	figure_source	figure9_metscore2_protein_loess_curves_source.tsv	2	nbl1	54.5	-0.13788	37013	30	ok	NBL1	0.200603	0	0	393.039	Positive PWAS beta	608	Increasing
Figure 4	a-d	F4_loess_curves	Age-grid LOESS fitted protein trajectories.	figure_source	figure9_metscore2_protein_loess_curves_source.tsv	2	nbl1	54.9833	-0.124845	37013	30	ok	NBL1	0.200603	0	0	393.039	Positive PWAS beta	608	Increasing
Figure 4	a-d	F4_loess_curves	Age-grid LOESS fitted protein trajectories.	figure_source	figure9_metscore2_protein_loess_curves_source.tsv	2	nbl1	55.4667	-0.113166	37013	30	ok	NBL1	0.200603	0	0	393.039	Positive PWAS beta	608	Increasing
Figure 4	a-d	F4_loess_curves	Age-grid LOESS fitted protein trajectories.	figure_source	figure9_metscore2_protein_loess_curves_source.tsv	2	nbl1	55.95	-0.100108	37013	30	ok	NBL1	0.200603	0	0	393.039	Positive PWAS beta	608	Increasing
Figure 4	a-d	F4_loess_curves	Age-grid LOESS fitted protein trajectories.	figure_source	figure9_metscore2_protein_loess_curves_source.tsv	2	nbl1	56.4333	-0.0870826	37013	30	ok	NBL1	0.200603	0	0	393.039	Positive PWAS beta	608	Increasing
Figure 4	a-d	F4_loess_curves	Age-grid LOESS fitted protein trajectories.	figure_source	figure9_metscore2_protein_loess_curves_source.tsv	2	nbl1	56.9167	-0.073976	37013	30	ok	NBL1	0.200603	0	0	393.039	Positive PWAS beta	608	Increasing
Figure 4	a-d	F4_loess_curves	Age-grid LOESS fitted protein trajectories.	figure_source	figure9_metscore2_protein_loess_curves_source.tsv	2	nbl1	57.4	-0.0598103	37013	30	ok	NBL1	0.200603	0	0	393.039	Positive PWAS beta	608	Increasing
Figure 4	a-d	F4_loess_curves	Age-grid LOESS fitted protein trajectories.	figure_source	figure9_metscore2_protein_loess_curves_source.tsv	2	nbl1	57.8833	-0.0463556	37013	30	ok	NBL1	0.200603	0	0	393.039	Positive PWAS beta	608	Increasing
Figure 4	a-d	F4_loess_curves	Age-grid LOESS fitted protein trajectories.	figure_source	figure9_metscore2_protein_loess_curves_source.tsv	2	nbl1	58.3667	-0.0312679	37013	30	ok	NBL1	0.200603	0	0	393.039	Positive PWAS beta	608	Increasing
Figure 4	a-d	F4_loess_curves	Age-grid LOESS fitted protein trajectories.	figure_source	figure9_metscore2_protein_loess_curves_source.tsv	2	nbl1	58.85	-0.0169911	37013	30	ok	NBL1	0.200603	0	0	393.039	Positive PWAS beta	608	Increasing
Figure 4	a-d	F4_loess_curves	Age-grid LOESS fitted protein trajectories.	figure_source	figure9_metscore2_protein_loess_curves_source.tsv	2	nbl1	59.3333	-0.00243809	37013	30	ok	NBL1	0.200603	0	0	393.039	Positive PWAS beta	608	Increasing
Figure 4	a-d	F4_loess_curves	Age-grid LOESS fitted protein trajectories.	figure_source	figure9_metscore2_protein_loess_curves_source.tsv	2	nbl1	59.8167	0.0135004	37013	30	ok	NBL1	0.200603	0	0	393.039	Positive PWAS beta	608	Increasing
Figure 4	a-d	F4_loess_curves	Age-grid LOESS fitted protein trajectories.	figure_source	figure9_metscore2_protein_loess_curves_source.tsv	2	nbl1	60.3	0.0306342	37013	30	ok	NBL1	0.200603	0	0	393.039	Positive PWAS beta	608	Increasing
Figure 4	a-d	F4_loess_curves	Age-grid LOESS fitted protein trajectories.	figure_source	figure9_metscore2_protein_loess_curves_source.tsv	2	nbl1	60.7833	0.0487587	37013	30	ok	NBL1	0.200603	0	0	393.039	Positive PWAS beta	608	Increasing
Figure 4	a-d	F4_loess_curves	Age-grid LOESS fitted protein trajectories.	figure_source	figure9_metscore2_protein_loess_curves_source.tsv	2	nbl1	61.2667	0.0677424	37013	30	ok	NBL1	0.200603	0	0	393.039	Positive PWAS beta	608	Increasing
Figure 4	a-d	F4_loess_curves	Age-grid LOESS fitted protein trajectories.	figure_source	figure9_metscore2_protein_loess_curves_source.tsv	2	nbl1	61.75	0.0875065	37013	30	ok	NBL1	0.200603	0	0	393.039	Positive PWAS beta	608	Increasing
Figure 4	a-d	F4_loess_curves	Age-grid LOESS fitted protein trajectories.	figure_source	figure9_metscore2_protein_loess_curves_source.tsv	2	nbl1	62.2333	0.108004	37013	30	ok	NBL1	0.200603	0	0	393.039	Positive PWAS beta	608	Increasing
Figure 4	a-d	F4_loess_curves	Age-grid LOESS fitted protein trajectories.	figure_source	figure9_metscore2_protein_loess_curves_source.tsv	2	nbl1	62.7167	0.129209	37013	30	ok	NBL1	0.200603	0	0	393.039	Positive PWAS beta	608	Increasing
Figure 4	a-d	F4_loess_curves	Age-grid LOESS fitted protein trajectories.	figure_source	figure9_metscore2_protein_loess_curves_source.tsv	2	nbl1	63.2	0.151111	37013	30	ok	NBL1	0.200603	0	0	393.039	Positive PWAS beta	608	Increasing
Figure 4	a-d	F4_loess_curves	Age-grid LOESS fitted protein trajectories.	figure_source	figure9_metscore2_protein_loess_curves_source.tsv	2	nbl1	63.6833	0.173711	37013	30	ok	NBL1	0.200603	0	0	393.039	Positive PWAS beta	608	Increasing
Figure 4	a-d	F4_loess_curves	Age-grid LOESS fitted protein trajectories.	figure_source	figure9_metscore2_protein_loess_curves_source.tsv	2	nbl1	64.1667	0.197015	37013	30	ok	NBL1	0.200603	0	0	393.039	Positive PWAS beta	608	Increasing
Figure 4	a-d	F4_loess_curves	Age-grid LOESS fitted protein trajectories.	figure_source	figure9_metscore2_protein_loess_curves_source.tsv	2	nbl1	64.65	0.221039	37013	30	ok	NBL1	0.200603	0	0	393.039	Positive PWAS beta	608	Increasing
Figure 4	a-d	F4_loess_curves	Age-grid LOESS fitted protein trajectories.	figure_source	figure9_metscore2_protein_loess_curves_source.tsv	2	nbl1	65.1333	0.245799	37013	30	ok	NBL1	0.200603	0	0	393.039	Positive PWAS beta	608	Increasing
Figure 4	a-d	F4_loess_curves	Age-grid LOESS fitted protein trajectories.	figure_source	figure9_metscore2_protein_loess_curves_source.tsv	2	nbl1	65.6167	0.271312	37013	30	ok	NBL1	0.200603	0	0	393.039	Positive PWAS beta	608	Increasing
Figure 4	a-d	F4_loess_curves	Age-grid LOESS fitted protein trajectories.	figure_source	figure9_metscore2_protein_loess_curves_source.tsv	2	nbl1	66.1	0.29759	37013	30	ok	NBL1	0.200603	0	0	393.039	Positive PWAS beta	608	Increasing
Figure 4	a-d	F4_loess_curves	Age-grid LOESS fitted protein trajectories.	figure_source	figure9_metscore2_protein_loess_curves_source.tsv	2	nbl1	66.5833	0.324645	37013	30	ok	NBL1	0.200603	0	0	393.039	Positive PWAS beta	608	Increasing
Figure 4	a-d	F4_loess_curves	Age-grid LOESS fitted protein trajectories.	figure_source	figure9_metscore2_protein_loess_curves_source.tsv	2	nbl1	67.0667	0.35249	37013	30	ok	NBL1	0.200603	0	0	393.039	Positive PWAS beta	608	Increasing
Figure 4	a-d	F4_loess_curves	Age-grid LOESS fitted protein trajectories.	figure_source	figure9_metscore2_protein_loess_curves_source.tsv	2	nbl1	67.55	0.381137	37013	30	ok	NBL1	0.200603	0	0	393.039	Positive PWAS beta	608	Increasing
Figure 4	a-d	F4_loess_curves	Age-grid LOESS fitted protein trajectories.	figure_source	figure9_metscore2_protein_loess_curves_source.tsv	2	nbl1	68.0333	0.410594	37013	30	ok	NBL1	0.200603	0	0	393.039	Positive PWAS beta	608	Increasing
Figure 4	a-d	F4_loess_curves	Age-grid LOESS fitted protein trajectories.	figure_source	figure9_metscore2_protein_loess_curves_source.tsv	2	nbl1	68.5167	0.44087	37013	30	ok	NBL1	0.200603	0	0	393.039	Positive PWAS beta	608	Increasing
Figure 4	a-d	F4_loess_curves	Age-grid LOESS fitted protein trajectories.	figure_source	figure9_metscore2_protein_loess_curves_source.tsv	2	nbl1	69	0.471965	37013	30	ok	NBL1	0.200603	0	0	393.039	Positive PWAS beta	608	Increasing
Figure 4	a-d	F4_loess_curves	Age-grid LOESS fitted protein trajectories.	figure_source	figure9_metscore2_protein_loess_curves_source.tsv	2	nbn	40	-0.0457266	36188	30	ok	NBN	0.0415936	2.11646e-19	5.14981e-19	18.6744	Positive PWAS beta	608	Increasing
Figure 4	a-d	F4_loess_curves	Age-grid LOESS fitted protein trajectories.	figure_source	figure9_metscore2_protein_loess_curves_source.tsv	2	nbn	40.4833	-0.044775	36188	30	ok	NBN	0.0415936	2.11646e-19	5.14981e-19	18.6744	Positive PWAS beta	608	Increasing
Figure 4	a-d	F4_loess_curves	Age-grid LOESS fitted protein trajectories.	figure_source	figure9_metscore2_protein_loess_curves_source.tsv	2	nbn	40.9667	-0.0438044	36188	30	ok	NBN	0.0415936	2.11646e-19	5.14981e-19	18.6744	Positive PWAS beta	608	Increasing
Figure 4	a-d	F4_loess_curves	Age-grid LOESS fitted protein trajectories.	figure_source	figure9_metscore2_protein_loess_curves_source.tsv	2	nbn	41.45	-0.0428058	36188	30	ok	NBN	0.0415936	2.11646e-19	5.14981e-19	18.6744	Positive PWAS beta	608	Increasing
Figure 4	a-d	F4_loess_curves	Age-grid LOESS fitted protein trajectories.	figure_source	figure9_metscore2_protein_loess_curves_source.tsv	2	nbn	41.9333	-0.0417738	36188	30	ok	NBN	0.0415936	2.11646e-19	5.14981e-19	18.6744	Positive PWAS beta	608	Increasing
Figure 4	a-d	F4_loess_curves	Age-grid LOESS fitted protein trajectories.	figure_source	figure9_metscore2_protein_loess_curves_source.tsv	2	nbn	42.4167	-0.0407056	36188	30	ok	NBN	0.0415936	2.11646e-19	5.14981e-19	18.6744	Positive PWAS beta	608	Increasing
Figure 4	a-d	F4_loess_curves	Age-grid LOESS fitted protein trajectories.	figure_source	figure9_metscore2_protein_loess_curves_source.tsv	2	nbn	42.9	-0.0396016	36188	30	ok	NBN	0.0415936	2.11646e-19	5.14981e-19	18.6744	Positive PWAS beta	608	Increasing
Figure 4	a-d	F4_loess_curves	Age-grid LOESS fitted protein trajectories.	figure_source	figure9_metscore2_protein_loess_curves_source.tsv	2	nbn	43.3833	-0.0384643	36188	30	ok	NBN	0.0415936	2.11646e-19	5.14981e-19	18.6744	Positive PWAS beta	608	Increasing
Figure 4	a-d	F4_loess_curves	Age-grid LOESS fitted protein trajectories.	figure_source	figure9_metscore2_protein_loess_curves_source.tsv	2	nbn	43.8667	-0.0372971	36188	30	ok	NBN	0.0415936	2.11646e-19	5.14981e-19	18.6744	Positive PWAS beta	608	Increasing
Figure 4	a-d	F4_loess_curves	Age-grid LOESS fitted protein trajectories.	figure_source	figure9_metscore2_protein_loess_curves_source.tsv	2	nbn	44.35	-0.0361045	36188	30	ok	NBN	0.0415936	2.11646e-19	5.14981e-19	18.6744	Positive PWAS beta	608	Increasing
Figure 4	a-d	F4_loess_curves	Age-grid LOESS fitted protein trajectories.	figure_source	figure9_metscore2_protein_loess_curves_source.tsv	2	nbn	44.8333	-0.0348918	36188	30	ok	NBN	0.0415936	2.11646e-19	5.14981e-19	18.6744	Positive PWAS beta	608	Increasing
Figure 4	a-d	F4_loess_curves	Age-grid LOESS fitted protein trajectories.	figure_source	figure9_metscore2_protein_loess_curves_source.tsv	2	nbn	45.3167	-0.0336656	36188	30	ok	NBN	0.0415936	2.11646e-19	5.14981e-19	18.6744	Positive PWAS beta	608	Increasing
Figure 4	a-d	F4_loess_curves	Age-grid LOESS fitted protein trajectories.	figure_source	figure9_metscore2_protein_loess_curves_source.tsv	2	nbn	45.8	-0.032436	36188	30	ok	NBN	0.0415936	2.11646e-19	5.14981e-19	18.6744	Positive PWAS beta	608	Increasing
Figure 4	a-d	F4_loess_curves	Age-grid LOESS fitted protein trajectories.	figure_source	figure9_metscore2_protein_loess_curves_source.tsv	2	nbn	46.2833	-0.031216	36188	30	ok	NBN	0.0415936	2.11646e-19	5.14981e-19	18.6744	Positive PWAS beta	608	Increasing
Figure 4	a-d	F4_loess_curves	Age-grid LOESS fitted protein trajectories.	figure_source	figure9_metscore2_protein_loess_curves_source.tsv	2	nbn	46.7667	-0.0300148	36188	30	ok	NBN	0.0415936	2.11646e-19	5.14981e-19	18.6744	Positive PWAS beta	608	Increasing
Figure 4	a-d	F4_loess_curves	Age-grid LOESS fitted protein trajectories.	figure_source	figure9_metscore2_protein_loess_curves_source.tsv	2	nbn	47.25	-0.0288362	36188	30	ok	NBN	0.0415936	2.11646e-19	5.14981e-19	18.6744	Positive PWAS beta	608	Increasing
Figure 4	a-d	F4_loess_curves	Age-grid LOESS fitted protein trajectories.	figure_source	figure9_metscore2_protein_loess_curves_source.tsv	2	nbn	47.7333	-0.0276771	36188	30	ok	NBN	0.0415936	2.11646e-19	5.14981e-19	18.6744	Positive PWAS beta	608	Increasing
Figure 4	a-d	F4_loess_curves	Age-grid LOESS fitted protein trajectories.	figure_source	figure9_metscore2_protein_loess_curves_source.tsv	2	nbn	48.2167	-0.0265235	36188	30	ok	NBN	0.0415936	2.11646e-19	5.14981e-19	18.6744	Positive PWAS beta	608	Increasing
Figure 4	a-d	F4_loess_curves	Age-grid LOESS fitted protein trajectories.	figure_source	figure9_metscore2_protein_loess_curves_source.tsv	2	nbn	48.7	-0.0253472	36188	30	ok	NBN	0.0415936	2.11646e-19	5.14981e-19	18.6744	Positive PWAS beta	608	Increasing
Figure 4	a-d	F4_loess_curves	Age-grid LOESS fitted protein trajectories.	figure_source	figure9_metscore2_protein_loess_curves_source.tsv	2	nbn	49.1833	-0.0240921	36188	30	ok	NBN	0.0415936	2.11646e-19	5.14981e-19	18.6744	Positive PWAS beta	608	Increasing
Figure 4	a-d	F4_loess_curves	Age-grid LOESS fitted protein trajectories.	figure_source	figure9_metscore2_protein_loess_curves_source.tsv	2	nbn	49.6667	-0.0226341	36188	30	ok	NBN	0.0415936	2.11646e-19	5.14981e-19	18.6744	Positive PWAS beta	608	Increasing
Figure 4	a-d	F4_loess_curves	Age-grid LOESS fitted protein trajectories.	figure_source	figure9_metscore2_protein_loess_curves_source.tsv	2	nbn	50.15	-0.0207549	36188	30	ok	NBN	0.0415936	2.11646e-19	5.14981e-19	18.6744	Positive PWAS beta	608	Increasing
Figure 4	a-d	F4_loess_curves	Age-grid LOESS fitted protein trajectories.	figure_source	figure9_metscore2_protein_loess_curves_source.tsv	2	nbn	50.6333	-0.0183944	36188	30	ok	NBN	0.0415936	2.11646e-19	5.14981e-19	18.6744	Positive PWAS beta	608	Increasing
Figure 4	a-d	F4_loess_curves	Age-grid LOESS fitted protein trajectories.	figure_source	figure9_metscore2_protein_loess_curves_source.tsv	2	nbn	51.1167	-0.0161141	36188	30	ok	NBN	0.0415936	2.11646e-19	5.14981e-19	18.6744	Positive PWAS beta	608	Increasing
Figure 4	a-d	F4_loess_curves	Age-grid LOESS fitted protein trajectories.	figure_source	figure9_metscore2_protein_loess_curves_source.tsv	2	nbn	51.6	-0.013849	36188	30	ok	NBN	0.0415936	2.11646e-19	5.14981e-19	18.6744	Positive PWAS beta	608	Increasing
Figure 4	a-d	F4_loess_curves	Age-grid LOESS fitted protein trajectories.	figure_source	figure9_metscore2_protein_loess_curves_source.tsv	2	nbn	52.0833	-0.0120423	36188	30	ok	NBN	0.0415936	2.11646e-19	5.14981e-19	18.6744	Positive PWAS beta	608	Increasing
Figure 4	a-d	F4_loess_curves	Age-grid LOESS fitted protein trajectories.	figure_source	figure9_metscore2_protein_loess_curves_source.tsv	2	nbn	52.5667	-0.0101184	36188	30	ok	NBN	0.0415936	2.11646e-19	5.14981e-19	18.6744	Positive PWAS beta	608	Increasing
Figure 4	a-d	F4_loess_curves	Age-grid LOESS fitted protein trajectories.	figure_source	figure9_metscore2_protein_loess_curves_source.tsv	2	nbn	53.05	-0.00921065	36188	30	ok	NBN	0.0415936	2.11646e-19	5.14981e-19	18.6744	Positive PWAS beta	608	Increasing
Figure 4	a-d	F4_loess_curves	Age-grid LOESS fitted protein trajectories.	figure_source	figure9_metscore2_protein_loess_curves_source.tsv	2	nbn	53.5333	-0.00779934	36188	30	ok	NBN	0.0415936	2.11646e-19	5.14981e-19	18.6744	Positive PWAS beta	608	Increasing
Figure 4	a-d	F4_loess_curves	Age-grid LOESS fitted protein trajectories.	figure_source	figure9_metscore2_protein_loess_curves_source.tsv	2	nbn	54.0167	-0.00801653	36188	30	ok	NBN	0.0415936	2.11646e-19	5.14981e-19	18.6744	Positive PWAS beta	608	Increasing
Figure 4	a-d	F4_loess_curves	Age-grid LOESS fitted protein trajectories.	figure_source	figure9_metscore2_protein_loess_curves_source.tsv	2	nbn	54.5	-0.00722158	36188	30	ok	NBN	0.0415936	2.11646e-19	5.14981e-19	18.6744	Positive PWAS beta	608	Increasing
Figure 4	a-d	F4_loess_curves	Age-grid LOESS fitted protein trajectories.	figure_source	figure9_metscore2_protein_loess_curves_source.tsv	2	nbn	54.9833	-0.00794785	36188	30	ok	NBN	0.0415936	2.11646e-19	5.14981e-19	18.6744	Positive PWAS beta	608	Increasing
Figure 4	a-d	F4_loess_curves	Age-grid LOESS fitted protein trajectories.	figure_source	figure9_metscore2_protein_loess_curves_source.tsv	2	nbn	55.4667	-0.00784341	36188	30	ok	NBN	0.0415936	2.11646e-19	5.14981e-19	18.6744	Positive PWAS beta	608	Increasing
Figure 4	a-d	F4_loess_curves	Age-grid LOESS fitted protein trajectories.	figure_source	figure9_metscore2_protein_loess_curves_source.tsv	2	nbn	55.95	-0.00868004	36188	30	ok	NBN	0.0415936	2.11646e-19	5.14981e-19	18.6744	Positive PWAS beta	608	Increasing
Figure 4	a-d	F4_loess_curves	Age-grid LOESS fitted protein trajectories.	figure_source	figure9_metscore2_protein_loess_curves_source.tsv	2	nbn	56.4333	-0.00874544	36188	30	ok	NBN	0.0415936	2.11646e-19	5.14981e-19	18.6744	Positive PWAS beta	608	Increasing
Figure 4	a-d	F4_loess_curves	Age-grid LOESS fitted protein trajectories.	figure_source	figure9_metscore2_protein_loess_curves_source.tsv	2	nbn	56.9167	-0.00948637	36188	30	ok	NBN	0.0415936	2.11646e-19	5.14981e-19	18.6744	Positive PWAS beta	608	Increasing
Figure 4	a-d	F4_loess_curves	Age-grid LOESS fitted protein trajectories.	figure_source	figure9_metscore2_protein_loess_curves_source.tsv	2	nbn	57.4	-0.00974803	36188	30	ok	NBN	0.0415936	2.11646e-19	5.14981e-19	18.6744	Positive PWAS beta	608	Increasing
Figure 4	a-d	F4_loess_curves	Age-grid LOESS fitted protein trajectories.	figure_source	figure9_metscore2_protein_loess_curves_source.tsv	2	nbn	57.8833	-0.0104491	36188	30	ok	NBN	0.0415936	2.11646e-19	5.14981e-19	18.6744	Positive PWAS beta	608	Increasing
Figure 4	a-d	F4_loess_curves	Age-grid LOESS fitted protein trajectories.	figure_source	figure9_metscore2_protein_loess_curves_source.tsv	2	nbn	58.3667	-0.0108347	36188	30	ok	NBN	0.0415936	2.11646e-19	5.14981e-19	18.6744	Positive PWAS beta	608	Increasing
Figure 4	a-d	F4_loess_curves	Age-grid LOESS fitted protein trajectories.	figure_source	figure9_metscore2_protein_loess_curves_source.tsv	2	nbn	58.85	-0.0109037	36188	30	ok	NBN	0.0415936	2.11646e-19	5.14981e-19	18.6744	Positive PWAS beta	608	Increasing
Figure 4	a-d	F4_loess_curves	Age-grid LOESS fitted protein trajectories.	figure_source	figure9_metscore2_protein_loess_curves_source.tsv	2	nbn	59.3333	-0.0101187	36188	30	ok	NBN	0.0415936	2.11646e-19	5.14981e-19	18.6744	Positive PWAS beta	608	Increasing
Figure 4	a-d	F4_loess_curves	Age-grid LOESS fitted protein trajectories.	figure_source	figure9_metscore2_protein_loess_curves_source.tsv	2	nbn	59.8167	-0.00863127	36188	30	ok	NBN	0.0415936	2.11646e-19	5.14981e-19	18.6744	Positive PWAS beta	608	Increasing
Figure 4	a-d	F4_loess_curves	Age-grid LOESS fitted protein trajectories.	figure_source	figure9_metscore2_protein_loess_curves_source.tsv	2	nbn	60.3	-0.00665743	36188	30	ok	NBN	0.0415936	2.11646e-19	5.14981e-19	18.6744	Positive PWAS beta	608	Increasing
Figure 4	a-d	F4_loess_curves	Age-grid LOESS fitted protein trajectories.	figure_source	figure9_metscore2_protein_loess_curves_source.tsv	2	nbn	60.7833	-0.00431451	36188	30	ok	NBN	0.0415936	2.11646e-19	5.14981e-19	18.6744	Positive PWAS beta	608	Increasing
Figure 4	a-d	F4_loess_curves	Age-grid LOESS fitted protein trajectories.	figure_source	figure9_metscore2_protein_loess_curves_source.tsv	2	nbn	61.2667	-0.00165381	36188	30	ok	NBN	0.0415936	2.11646e-19	5.14981e-19	18.6744	Positive PWAS beta	608	Increasing
Figure 4	a-d	F4_loess_curves	Age-grid LOESS fitted protein trajectories.	figure_source	figure9_metscore2_protein_loess_curves_source.tsv	2	nbn	61.75	0.00130684	36188	30	ok	NBN	0.0415936	2.11646e-19	5.14981e-19	18.6744	Positive PWAS beta	608	Increasing
Figure 4	a-d	F4_loess_curves	Age-grid LOESS fitted protein trajectories.	figure_source	figure9_metscore2_protein_loess_curves_source.tsv	2	nbn	62.2333	0.00456502	36188	30	ok	NBN	0.0415936	2.11646e-19	5.14981e-19	18.6744	Positive PWAS beta	608	Increasing
Figure 4	a-d	F4_loess_curves	Age-grid LOESS fitted protein trajectories.	figure_source	figure9_metscore2_protein_loess_curves_source.tsv	2	nbn	62.7167	0.00812499	36188	30	ok	NBN	0.0415936	2.11646e-19	5.14981e-19	18.6744	Positive PWAS beta	608	Increasing
Figure 4	a-d	F4_loess_curves	Age-grid LOESS fitted protein trajectories.	figure_source	figure9_metscore2_protein_loess_curves_source.tsv	2	nbn	63.2	0.0119938	36188	30	ok	NBN	0.0415936	2.11646e-19	5.14981e-19	18.6744	Positive PWAS beta	608	Increasing
Figure 4	a-d	F4_loess_curves	Age-grid LOESS fitted protein trajectories.	figure_source	figure9_metscore2_protein_loess_curves_source.tsv	2	nbn	63.6833	0.016177	36188	30	ok	NBN	0.0415936	2.11646e-19	5.14981e-19	18.6744	Positive PWAS beta	608	Increasing
Figure 4	a-d	F4_loess_curves	Age-grid LOESS fitted protein trajectories.	figure_source	figure9_metscore2_protein_loess_curves_source.tsv	2	nbn	64.1667	0.0206789	36188	30	ok	NBN	0.0415936	2.11646e-19	5.14981e-19	18.6744	Positive PWAS beta	608	Increasing
Figure 4	a-d	F4_loess_curves	Age-grid LOESS fitted protein trajectories.	figure_source	figure9_metscore2_protein_loess_curves_source.tsv	2	nbn	64.65	0.0255044	36188	30	ok	NBN	0.0415936	2.11646e-19	5.14981e-19	18.6744	Positive PWAS beta	608	Increasing
Figure 4	a-d	F4_loess_curves	Age-grid LOESS fitted protein trajectories.	figure_source	figure9_metscore2_protein_loess_curves_source.tsv	2	nbn	65.1333	0.0306595	36188	30	ok	NBN	0.0415936	2.11646e-19	5.14981e-19	18.6744	Positive PWAS beta	608	Increasing
Figure 4	a-d	F4_loess_curves	Age-grid LOESS fitted protein trajectories.	figure_source	figure9_metscore2_protein_loess_curves_source.tsv	2	nbn	65.6167	0.0361489	36188	30	ok	NBN	0.0415936	2.11646e-19	5.14981e-19	18.6744	Positive PWAS beta	608	Increasing
Figure 4	a-d	F4_loess_curves	Age-grid LOESS fitted protein trajectories.	figure_source	figure9_metscore2_protein_loess_curves_source.tsv	2	nbn	66.1	0.0419762	36188	30	ok	NBN	0.0415936	2.11646e-19	5.14981e-19	18.6744	Positive PWAS beta	608	Increasing
Figure 4	a-d	F4_loess_curves	Age-grid LOESS fitted protein trajectories.	figure_source	figure9_metscore2_protein_loess_curves_source.tsv	2	nbn	66.5833	0.0481442	36188	30	ok	NBN	0.0415936	2.11646e-19	5.14981e-19	18.6744	Positive PWAS beta	608	Increasing
Figure 4	a-d	F4_loess_curves	Age-grid LOESS fitted protein trajectories.	figure_source	figure9_metscore2_protein_loess_curves_source.tsv	2	nbn	67.0667	0.0546552	36188	30	ok	NBN	0.0415936	2.11646e-19	5.14981e-19	18.6744	Positive PWAS beta	608	Increasing
Figure 4	a-d	F4_loess_curves	Age-grid LOESS fitted protein trajectories.	figure_source	figure9_metscore2_protein_loess_curves_source.tsv	2	nbn	67.55	0.0615096	36188	30	ok	NBN	0.0415936	2.11646e-19	5.14981e-19	18.6744	Positive PWAS beta	608	Increasing
Figure 4	a-d	F4_loess_curves	Age-grid LOESS fitted protein trajectories.	figure_source	figure9_metscore2_protein_loess_curves_source.tsv	2	nbn	68.0333	0.0687043	36188	30	ok	NBN	0.0415936	2.11646e-19	5.14981e-19	18.6744	Positive PWAS beta	608	Increasing
Figure 4	a-d	F4_loess_curves	Age-grid LOESS fitted protein trajectories.	figure_source	figure9_metscore2_protein_loess_curves_source.tsv	2	nbn	68.5167	0.0762348	36188	30	ok	NBN	0.0415936	2.11646e-19	5.14981e-19	18.6744	Positive PWAS beta	608	Increasing
Figure 4	a-d	F4_loess_curves	Age-grid LOESS fitted protein trajectories.	figure_source	figure9_metscore2_protein_loess_curves_source.tsv	2	nbn	69	0.0840964	36188	30	ok	NBN	0.0415936	2.11646e-19	5.14981e-19	18.6744	Positive PWAS beta	608	Increasing
Figure 4	a-d	F4_loess_curves	Age-grid LOESS fitted protein trajectories.	figure_source	figure9_metscore2_protein_loess_curves_source.tsv	2	ncf2	40	-0.0468424	36771	30	ok	NCF2	0.0492359	2.17768e-26	5.87229e-26	25.662	Positive PWAS beta	608	Increasing
Figure 4	a-d	F4_loess_curves	Age-grid LOESS fitted protein trajectories.	figure_source	figure9_metscore2_protein_loess_curves_source.tsv	2	ncf2	40.4833	-0.0450738	36771	30	ok	NCF2	0.0492359	2.17768e-26	5.87229e-26	25.662	Positive PWAS beta	608	Increasing
Figure 4	a-d	F4_loess_curves	Age-grid LOESS fitted protein trajectories.	figure_source	figure9_metscore2_protein_loess_curves_source.tsv	2	ncf2	40.9667	-0.0433497	36771	30	ok	NCF2	0.0492359	2.17768e-26	5.87229e-26	25.662	Positive PWAS beta	608	Increasing
Figure 4	a-d	F4_loess_curves	Age-grid LOESS fitted protein trajectories.	figure_source	figure9_metscore2_protein_loess_curves_source.tsv	2	ncf2	41.45	-0.0416603	36771	30	ok	NCF2	0.0492359	2.17768e-26	5.87229e-26	25.662	Positive PWAS beta	608	Increasing
Figure 4	a-d	F4_loess_curves	Age-grid LOESS fitted protein trajectories.	figure_source	figure9_metscore2_protein_loess_curves_source.tsv	2	ncf2	41.9333	-0.0400009	36771	30	ok	NCF2	0.0492359	2.17768e-26	5.87229e-26	25.662	Positive PWAS beta	608	Increasing
Figure 4	a-d	F4_loess_curves	Age-grid LOESS fitted protein trajectories.	figure_source	figure9_metscore2_protein_loess_curves_source.tsv	2	ncf2	42.4167	-0.0383703	36771	30	ok	NCF2	0.0492359	2.17768e-26	5.87229e-26	25.662	Positive PWAS beta	608	Increasing
Figure 4	a-d	F4_loess_curves	Age-grid LOESS fitted protein trajectories.	figure_source	figure9_metscore2_protein_loess_curves_source.tsv	2	ncf2	42.9	-0.0367745	36771	30	ok	NCF2	0.0492359	2.17768e-26	5.87229e-26	25.662	Positive PWAS beta	608	Increasing
Figure 4	a-d	F4_loess_curves	Age-grid LOESS fitted protein trajectories.	figure_source	figure9_metscore2_protein_loess_curves_source.tsv	2	ncf2	43.3833	-0.0352226	36771	30	ok	NCF2	0.0492359	2.17768e-26	5.87229e-26	25.662	Positive PWAS beta	608	Increasing
Figure 4	a-d	F4_loess_curves	Age-grid LOESS fitted protein trajectories.	figure_source	figure9_metscore2_protein_loess_curves_source.tsv	2	ncf2	43.8667	-0.0337236	36771	30	ok	NCF2	0.0492359	2.17768e-26	5.87229e-26	25.662	Positive PWAS beta	608	Increasing
Figure 4	a-d	F4_loess_curves	Age-grid LOESS fitted protein trajectories.	figure_source	figure9_metscore2_protein_loess_curves_source.tsv	2	ncf2	44.35	-0.0322871	36771	30	ok	NCF2	0.0492359	2.17768e-26	5.87229e-26	25.662	Positive PWAS beta	608	Increasing
Figure 4	a-d	F4_loess_curves	Age-grid LOESS fitted protein trajectories.	figure_source	figure9_metscore2_protein_loess_curves_source.tsv	2	ncf2	44.8333	-0.030921	36771	30	ok	NCF2	0.0492359	2.17768e-26	5.87229e-26	25.662	Positive PWAS beta	608	Increasing
Figure 4	a-d	F4_loess_curves	Age-grid LOESS fitted protein trajectories.	figure_source	figure9_metscore2_protein_loess_curves_source.tsv	2	ncf2	45.3167	-0.0296322	36771	30	ok	NCF2	0.0492359	2.17768e-26	5.87229e-26	25.662	Positive PWAS beta	608	Increasing
Figure 4	a-d	F4_loess_curves	Age-grid LOESS fitted protein trajectories.	figure_source	figure9_metscore2_protein_loess_curves_source.tsv	2	ncf2	45.8	-0.0284247	36771	30	ok	NCF2	0.0492359	2.17768e-26	5.87229e-26	25.662	Positive PWAS beta	608	Increasing
Figure 4	a-d	F4_loess_curves	Age-grid LOESS fitted protein trajectories.	figure_source	figure9_metscore2_protein_loess_curves_source.tsv	2	ncf2	46.2833	-0.027299	36771	30	ok	NCF2	0.0492359	2.17768e-26	5.87229e-26	25.662	Positive PWAS beta	608	Increasing
Figure 4	a-d	F4_loess_curves	Age-grid LOESS fitted protein trajectories.	figure_source	figure9_metscore2_protein_loess_curves_source.tsv	2	ncf2	46.7667	-0.0262545	36771	30	ok	NCF2	0.0492359	2.17768e-26	5.87229e-26	25.662	Positive PWAS beta	608	Increasing
Figure 4	a-d	F4_loess_curves	Age-grid LOESS fitted protein trajectories.	figure_source	figure9_metscore2_protein_loess_curves_source.tsv	2	ncf2	47.25	-0.0252882	36771	30	ok	NCF2	0.0492359	2.17768e-26	5.87229e-26	25.662	Positive PWAS beta	608	Increasing
Figure 4	a-d	F4_loess_curves	Age-grid LOESS fitted protein trajectories.	figure_source	figure9_metscore2_protein_loess_curves_source.tsv	2	ncf2	47.7333	-0.0243959	36771	30	ok	NCF2	0.0492359	2.17768e-26	5.87229e-26	25.662	Positive PWAS beta	608	Increasing
Figure 4	a-d	F4_loess_curves	Age-grid LOESS fitted protein trajectories.	figure_source	figure9_metscore2_protein_loess_curves_source.tsv	2	ncf2	48.2167	-0.0235687	36771	30	ok	NCF2	0.0492359	2.17768e-26	5.87229e-26	25.662	Positive PWAS beta	608	Increasing
Figure 4	a-d	F4_loess_curves	Age-grid LOESS fitted protein trajectories.	figure_source	figure9_metscore2_protein_loess_curves_source.tsv	2	ncf2	48.7	-0.0227757	36771	30	ok	NCF2	0.0492359	2.17768e-26	5.87229e-26	25.662	Positive PWAS beta	608	Increasing
Figure 4	a-d	F4_loess_curves	Age-grid LOESS fitted protein trajectories.	figure_source	figure9_metscore2_protein_loess_curves_source.tsv	2	ncf2	49.1833	-0.0219425	36771	30	ok	NCF2	0.0492359	2.17768e-26	5.87229e-26	25.662	Positive PWAS beta	608	Increasing
Figure 4	a-d	F4_loess_curves	Age-grid LOESS fitted protein trajectories.	figure_source	figure9_metscore2_protein_loess_curves_source.tsv	2	ncf2	49.6667	-0.0209147	36771	30	ok	NCF2	0.0492359	2.17768e-26	5.87229e-26	25.662	Positive PWAS beta	608	Increasing
Figure 4	a-d	F4_loess_curves	Age-grid LOESS fitted protein trajectories.	figure_source	figure9_metscore2_protein_loess_curves_source.tsv	2	ncf2	50.15	-0.0194598	36771	30	ok	NCF2	0.0492359	2.17768e-26	5.87229e-26	25.662	Positive PWAS beta	608	Increasing
Figure 4	a-d	F4_loess_curves	Age-grid LOESS fitted protein trajectories.	figure_source	figure9_metscore2_protein_loess_curves_source.tsv	2	ncf2	50.6333	-0.0178646	36771	30	ok	NCF2	0.0492359	2.17768e-26	5.87229e-26	25.662	Positive PWAS beta	608	Increasing
Figure 4	a-d	F4_loess_curves	Age-grid LOESS fitted protein trajectories.	figure_source	figure9_metscore2_protein_loess_curves_source.tsv	2	ncf2	51.1167	-0.0169718	36771	30	ok	NCF2	0.0492359	2.17768e-26	5.87229e-26	25.662	Positive PWAS beta	608	Increasing
Figure 4	a-d	F4_loess_curves	Age-grid LOESS fitted protein trajectories.	figure_source	figure9_metscore2_protein_loess_curves_source.tsv	2	ncf2	51.6	-0.016059	36771	30	ok	NCF2	0.0492359	2.17768e-26	5.87229e-26	25.662	Positive PWAS beta	608	Increasing
Figure 4	a-d	F4_loess_curves	Age-grid LOESS fitted protein trajectories.	figure_source	figure9_metscore2_protein_loess_curves_source.tsv	2	ncf2	52.0833	-0.0162289	36771	30	ok	NCF2	0.0492359	2.17768e-26	5.87229e-26	25.662	Positive PWAS beta	608	Increasing
Figure 4	a-d	F4_loess_curves	Age-grid LOESS fitted protein trajectories.	figure_source	figure9_metscore2_protein_loess_curves_source.tsv	2	ncf2	52.5667	-0.0163278	36771	30	ok	NCF2	0.0492359	2.17768e-26	5.87229e-26	25.662	Positive PWAS beta	608	Increasing
Figure 4	a-d	F4_loess_curves	Age-grid LOESS fitted protein trajectories.	figure_source	figure9_metscore2_protein_loess_curves_source.tsv	2	ncf2	53.05	-0.0180182	36771	30	ok	NCF2	0.0492359	2.17768e-26	5.87229e-26	25.662	Positive PWAS beta	608	Increasing
Figure 4	a-d	F4_loess_curves	Age-grid LOESS fitted protein trajectories.	figure_source	figure9_metscore2_protein_loess_curves_source.tsv	2	ncf2	53.5333	-0.0186607	36771	30	ok	NCF2	0.0492359	2.17768e-26	5.87229e-26	25.662	Positive PWAS beta	608	Increasing
Figure 4	a-d	F4_loess_curves	Age-grid LOESS fitted protein trajectories.	figure_source	figure9_metscore2_protein_loess_curves_source.tsv	2	ncf2	54.0167	-0.0217795	36771	30	ok	NCF2	0.0492359	2.17768e-26	5.87229e-26	25.662	Positive PWAS beta	608	Increasing
Figure 4	a-d	F4_loess_curves	Age-grid LOESS fitted protein trajectories.	figure_source	figure9_metscore2_protein_loess_curves_source.tsv	2	ncf2	54.5	-0.02242	36771	30	ok	NCF2	0.0492359	2.17768e-26	5.87229e-26	25.662	Positive PWAS beta	608	Increasing
Figure 4	a-d	F4_loess_curves	Age-grid LOESS fitted protein trajectories.	figure_source	figure9_metscore2_protein_loess_curves_source.tsv	2	ncf2	54.9833	-0.0258712	36771	30	ok	NCF2	0.0492359	2.17768e-26	5.87229e-26	25.662	Positive PWAS beta	608	Increasing
Figure 4	a-d	F4_loess_curves	Age-grid LOESS fitted protein trajectories.	figure_source	figure9_metscore2_protein_loess_curves_source.tsv	2	ncf2	55.4667	-0.02689	36771	30	ok	NCF2	0.0492359	2.17768e-26	5.87229e-26	25.662	Positive PWAS beta	608	Increasing
Figure 4	a-d	F4_loess_curves	Age-grid LOESS fitted protein trajectories.	figure_source	figure9_metscore2_protein_loess_curves_source.tsv	2	ncf2	55.95	-0.0297067	36771	30	ok	NCF2	0.0492359	2.17768e-26	5.87229e-26	25.662	Positive PWAS beta	608	Increasing
Figure 4	a-d	F4_loess_curves	Age-grid LOESS fitted protein trajectories.	figure_source	figure9_metscore2_protein_loess_curves_source.tsv	2	ncf2	56.4333	-0.0313717	36771	30	ok	NCF2	0.0492359	2.17768e-26	5.87229e-26	25.662	Positive PWAS beta	608	Increasing
Figure 4	a-d	F4_loess_curves	Age-grid LOESS fitted protein trajectories.	figure_source	figure9_metscore2_protein_loess_curves_source.tsv	2	ncf2	56.9167	-0.0330316	36771	30	ok	NCF2	0.0492359	2.17768e-26	5.87229e-26	25.662	Positive PWAS beta	608	Increasing
Figure 4	a-d	F4_loess_curves	Age-grid LOESS fitted protein trajectories.	figure_source	figure9_metscore2_protein_loess_curves_source.tsv	2	ncf2	57.4	-0.0346733	36771	30	ok	NCF2	0.0492359	2.17768e-26	5.87229e-26	25.662	Positive PWAS beta	608	Increasing
Figure 4	a-d	F4_loess_curves	Age-grid LOESS fitted protein trajectories.	figure_source	figure9_metscore2_protein_loess_curves_source.tsv	2	ncf2	57.8833	-0.0349018	36771	30	ok	NCF2	0.0492359	2.17768e-26	5.87229e-26	25.662	Positive PWAS beta	608	Increasing
Figure 4	a-d	F4_loess_curves	Age-grid LOESS fitted protein trajectories.	figure_source	figure9_metscore2_protein_loess_curves_source.tsv	2	ncf2	58.3667	-0.0351483	36771	30	ok	NCF2	0.0492359	2.17768e-26	5.87229e-26	25.662	Positive PWAS beta	608	Increasing
Figure 4	a-d	F4_loess_curves	Age-grid LOESS fitted protein trajectories.	figure_source	figure9_metscore2_protein_loess_curves_source.tsv	2	ncf2	58.85	-0.0335251	36771	30	ok	NCF2	0.0492359	2.17768e-26	5.87229e-26	25.662	Positive PWAS beta	608	Increasing
Figure 4	a-d	F4_loess_curves	Age-grid LOESS fitted protein trajectories.	figure_source	figure9_metscore2_protein_loess_curves_source.tsv	2	ncf2	59.3333	-0.0303847	36771	30	ok	NCF2	0.0492359	2.17768e-26	5.87229e-26	25.662	Positive PWAS beta	608	Increasing
Figure 4	a-d	F4_loess_curves	Age-grid LOESS fitted protein trajectories.	figure_source	figure9_metscore2_protein_loess_curves_source.tsv	2	ncf2	59.8167	-0.0266048	36771	30	ok	NCF2	0.0492359	2.17768e-26	5.87229e-26	25.662	Positive PWAS beta	608	Increasing
Figure 4	a-d	F4_loess_curves	Age-grid LOESS fitted protein trajectories.	figure_source	figure9_metscore2_protein_loess_curves_source.tsv	2	ncf2	60.3	-0.0224176	36771	30	ok	NCF2	0.0492359	2.17768e-26	5.87229e-26	25.662	Positive PWAS beta	608	Increasing
Figure 4	a-d	F4_loess_curves	Age-grid LOESS fitted protein trajectories.	figure_source	figure9_metscore2_protein_loess_curves_source.tsv	2	ncf2	60.7833	-0.0178636	36771	30	ok	NCF2	0.0492359	2.17768e-26	5.87229e-26	25.662	Positive PWAS beta	608	Increasing
Figure 4	a-d	F4_loess_curves	Age-grid LOESS fitted protein trajectories.	figure_source	figure9_metscore2_protein_loess_curves_source.tsv	2	ncf2	61.2667	-0.0129271	36771	30	ok	NCF2	0.0492359	2.17768e-26	5.87229e-26	25.662	Positive PWAS beta	608	Increasing
Figure 4	a-d	F4_loess_curves	Age-grid LOESS fitted protein trajectories.	figure_source	figure9_metscore2_protein_loess_curves_source.tsv	2	ncf2	61.75	-0.00757808	36771	30	ok	NCF2	0.0492359	2.17768e-26	5.87229e-26	25.662	Positive PWAS beta	608	Increasing
Figure 4	a-d	F4_loess_curves	Age-grid LOESS fitted protein trajectories.	figure_source	figure9_metscore2_protein_loess_curves_source.tsv	2	ncf2	62.2333	-0.0017865	36771	30	ok	NCF2	0.0492359	2.17768e-26	5.87229e-26	25.662	Positive PWAS beta	608	Increasing
Figure 4	a-d	F4_loess_curves	Age-grid LOESS fitted protein trajectories.	figure_source	figure9_metscore2_protein_loess_curves_source.tsv	2	ncf2	62.7167	0.00447076	36771	30	ok	NCF2	0.0492359	2.17768e-26	5.87229e-26	25.662	Positive PWAS beta	608	Increasing
Figure 4	a-d	F4_loess_curves	Age-grid LOESS fitted protein trajectories.	figure_source	figure9_metscore2_protein_loess_curves_source.tsv	2	ncf2	63.2	0.0112103	36771	30	ok	NCF2	0.0492359	2.17768e-26	5.87229e-26	25.662	Positive PWAS beta	608	Increasing
Figure 4	a-d	F4_loess_curves	Age-grid LOESS fitted protein trajectories.	figure_source	figure9_metscore2_protein_loess_curves_source.tsv	2	ncf2	63.6833	0.0184409	36771	30	ok	NCF2	0.0492359	2.17768e-26	5.87229e-26	25.662	Positive PWAS beta	608	Increasing
Figure 4	a-d	F4_loess_curves	Age-grid LOESS fitted protein trajectories.	figure_source	figure9_metscore2_protein_loess_curves_source.tsv	2	ncf2	64.1667	0.0261652	36771	30	ok	NCF2	0.0492359	2.17768e-26	5.87229e-26	25.662	Positive PWAS beta	608	Increasing
Figure 4	a-d	F4_loess_curves	Age-grid LOESS fitted protein trajectories.	figure_source	figure9_metscore2_protein_loess_curves_source.tsv	2	ncf2	64.65	0.0343843	36771	30	ok	NCF2	0.0492359	2.17768e-26	5.87229e-26	25.662	Positive PWAS beta	608	Increasing
Figure 4	a-d	F4_loess_curves	Age-grid LOESS fitted protein trajectories.	figure_source	figure9_metscore2_protein_loess_curves_source.tsv	2	ncf2	65.1333	0.0430981	36771	30	ok	NCF2	0.0492359	2.17768e-26	5.87229e-26	25.662	Positive PWAS beta	608	Increasing
Figure 4	a-d	F4_loess_curves	Age-grid LOESS fitted protein trajectories.	figure_source	figure9_metscore2_protein_loess_curves_source.tsv	2	ncf2	65.6167	0.0523041	36771	30	ok	NCF2	0.0492359	2.17768e-26	5.87229e-26	25.662	Positive PWAS beta	608	Increasing
Figure 4	a-d	F4_loess_curves	Age-grid LOESS fitted protein trajectories.	figure_source	figure9_metscore2_protein_loess_curves_source.tsv	2	ncf2	66.1	0.0619977	36771	30	ok	NCF2	0.0492359	2.17768e-26	5.87229e-26	25.662	Positive PWAS beta	608	Increasing
Figure 4	a-d	F4_loess_curves	Age-grid LOESS fitted protein trajectories.	figure_source	figure9_metscore2_protein_loess_curves_source.tsv	2	ncf2	66.5833	0.0721727	36771	30	ok	NCF2	0.0492359	2.17768e-26	5.87229e-26	25.662	Positive PWAS beta	608	Increasing
Figure 4	a-d	F4_loess_curves	Age-grid LOESS fitted protein trajectories.	figure_source	figure9_metscore2_protein_loess_curves_source.tsv	2	ncf2	67.0667	0.082822	36771	30	ok	NCF2	0.0492359	2.17768e-26	5.87229e-26	25.662	Positive PWAS beta	608	Increasing
Figure 4	a-d	F4_loess_curves	Age-grid LOESS fitted protein trajectories.	figure_source	figure9_metscore2_protein_loess_curves_source.tsv	2	ncf2	67.55	0.0939367	36771	30	ok	NCF2	0.0492359	2.17768e-26	5.87229e-26	25.662	Positive PWAS beta	608	Increasing
Figure 4	a-d	F4_loess_curves	Age-grid LOESS fitted protein trajectories.	figure_source	figure9_metscore2_protein_loess_curves_source.tsv	2	ncf2	68.0333	0.105506	36771	30	ok	NCF2	0.0492359	2.17768e-26	5.87229e-26	25.662	Positive PWAS beta	608	Increasing
Figure 4	a-d	F4_loess_curves	Age-grid LOESS fitted protein trajectories.	figure_source	figure9_metscore2_protein_loess_curves_source.tsv	2	ncf2	68.5167	0.117518	36771	30	ok	NCF2	0.0492359	2.17768e-26	5.87229e-26	25.662	Positive PWAS beta	608	Increasing
Figure 4	a-d	F4_loess_curves	Age-grid LOESS fitted protein trajectories.	figure_source	figure9_metscore2_protein_loess_curves_source.tsv	2	ncf2	69	0.129961	36771	30	ok	NCF2	0.0492359	2.17768e-26	5.87229e-26	25.662	Positive PWAS beta	608	Increasing
Figure 4	a-d	F4_loess_curves	Age-grid LOESS fitted protein trajectories.	figure_source	figure9_metscore2_protein_loess_curves_source.tsv	2	ncr1	40	-0.134478	36781	30	ok	NCR1	0.165821	3.22926e-280	4.82733e-279	279.491	Positive PWAS beta	608	Increasing
Figure 4	a-d	F4_loess_curves	Age-grid LOESS fitted protein trajectories.	figure_source	figure9_metscore2_protein_loess_curves_source.tsv	2	ncr1	40.4833	-0.132693	36781	30	ok	NCR1	0.165821	3.22926e-280	4.82733e-279	279.491	Positive PWAS beta	608	Increasing
Figure 4	a-d	F4_loess_curves	Age-grid LOESS fitted protein trajectories.	figure_source	figure9_metscore2_protein_loess_curves_source.tsv	2	ncr1	40.9667	-0.130962	36781	30	ok	NCR1	0.165821	3.22926e-280	4.82733e-279	279.491	Positive PWAS beta	608	Increasing
Figure 4	a-d	F4_loess_curves	Age-grid LOESS fitted protein trajectories.	figure_source	figure9_metscore2_protein_loess_curves_source.tsv	2	ncr1	41.45	-0.129285	36781	30	ok	NCR1	0.165821	3.22926e-280	4.82733e-279	279.491	Positive PWAS beta	608	Increasing
Figure 4	a-d	F4_loess_curves	Age-grid LOESS fitted protein trajectories.	figure_source	figure9_metscore2_protein_loess_curves_source.tsv	2	ncr1	41.9333	-0.127664	36781	30	ok	NCR1	0.165821	3.22926e-280	4.82733e-279	279.491	Positive PWAS beta	608	Increasing
Figure 4	a-d	F4_loess_curves	Age-grid LOESS fitted protein trajectories.	figure_source	figure9_metscore2_protein_loess_curves_source.tsv	2	ncr1	42.4167	-0.126096	36781	30	ok	NCR1	0.165821	3.22926e-280	4.82733e-279	279.491	Positive PWAS beta	608	Increasing
Figure 4	a-d	F4_loess_curves	Age-grid LOESS fitted protein trajectories.	figure_source	figure9_metscore2_protein_loess_curves_source.tsv	2	ncr1	42.9	-0.124578	36781	30	ok	NCR1	0.165821	3.22926e-280	4.82733e-279	279.491	Positive PWAS beta	608	Increasing
Figure 4	a-d	F4_loess_curves	Age-grid LOESS fitted protein trajectories.	figure_source	figure9_metscore2_protein_loess_curves_source.tsv	2	ncr1	43.3833	-0.123101	36781	30	ok	NCR1	0.165821	3.22926e-280	4.82733e-279	279.491	Positive PWAS beta	608	Increasing
Figure 4	a-d	F4_loess_curves	Age-grid LOESS fitted protein trajectories.	figure_source	figure9_metscore2_protein_loess_curves_source.tsv	2	ncr1	43.8667	-0.121655	36781	30	ok	NCR1	0.165821	3.22926e-280	4.82733e-279	279.491	Positive PWAS beta	608	Increasing
Figure 4	a-d	F4_loess_curves	Age-grid LOESS fitted protein trajectories.	figure_source	figure9_metscore2_protein_loess_curves_source.tsv	2	ncr1	44.35	-0.120229	36781	30	ok	NCR1	0.165821	3.22926e-280	4.82733e-279	279.491	Positive PWAS beta	608	Increasing
Figure 4	a-d	F4_loess_curves	Age-grid LOESS fitted protein trajectories.	figure_source	figure9_metscore2_protein_loess_curves_source.tsv	2	ncr1	44.8333	-0.118809	36781	30	ok	NCR1	0.165821	3.22926e-280	4.82733e-279	279.491	Positive PWAS beta	608	Increasing
Figure 4	a-d	F4_loess_curves	Age-grid LOESS fitted protein trajectories.	figure_source	figure9_metscore2_protein_loess_curves_source.tsv	2	ncr1	45.3167	-0.117383	36781	30	ok	NCR1	0.165821	3.22926e-280	4.82733e-279	279.491	Positive PWAS beta	608	Increasing
Figure 4	a-d	F4_loess_curves	Age-grid LOESS fitted protein trajectories.	figure_source	figure9_metscore2_protein_loess_curves_source.tsv	2	ncr1	45.8	-0.115939	36781	30	ok	NCR1	0.165821	3.22926e-280	4.82733e-279	279.491	Positive PWAS beta	608	Increasing
Figure 4	a-d	F4_loess_curves	Age-grid LOESS fitted protein trajectories.	figure_source	figure9_metscore2_protein_loess_curves_source.tsv	2	ncr1	46.2833	-0.114468	36781	30	ok	NCR1	0.165821	3.22926e-280	4.82733e-279	279.491	Positive PWAS beta	608	Increasing
Figure 4	a-d	F4_loess_curves	Age-grid LOESS fitted protein trajectories.	figure_source	figure9_metscore2_protein_loess_curves_source.tsv	2	ncr1	46.7667	-0.112967	36781	30	ok	NCR1	0.165821	3.22926e-280	4.82733e-279	279.491	Positive PWAS beta	608	Increasing
Figure 4	a-d	F4_loess_curves	Age-grid LOESS fitted protein trajectories.	figure_source	figure9_metscore2_protein_loess_curves_source.tsv	2	ncr1	47.25	-0.111438	36781	30	ok	NCR1	0.165821	3.22926e-280	4.82733e-279	279.491	Positive PWAS beta	608	Increasing
Figure 4	a-d	F4_loess_curves	Age-grid LOESS fitted protein trajectories.	figure_source	figure9_metscore2_protein_loess_curves_source.tsv	2	ncr1	47.7333	-0.109893	36781	30	ok	NCR1	0.165821	3.22926e-280	4.82733e-279	279.491	Positive PWAS beta	608	Increasing
Figure 4	a-d	F4_loess_curves	Age-grid LOESS fitted protein trajectories.	figure_source	figure9_metscore2_protein_loess_curves_source.tsv	2	ncr1	48.2167	-0.108363	36781	30	ok	NCR1	0.165821	3.22926e-280	4.82733e-279	279.491	Positive PWAS beta	608	Increasing
Figure 4	a-d	F4_loess_curves	Age-grid LOESS fitted protein trajectories.	figure_source	figure9_metscore2_protein_loess_curves_source.tsv	2	ncr1	48.7	-0.1069	36781	30	ok	NCR1	0.165821	3.22926e-280	4.82733e-279	279.491	Positive PWAS beta	608	Increasing
Figure 4	a-d	F4_loess_curves	Age-grid LOESS fitted protein trajectories.	figure_source	figure9_metscore2_protein_loess_curves_source.tsv	2	ncr1	49.1833	-0.105599	36781	30	ok	NCR1	0.165821	3.22926e-280	4.82733e-279	279.491	Positive PWAS beta	608	Increasing
Figure 4	a-d	F4_loess_curves	Age-grid LOESS fitted protein trajectories.	figure_source	figure9_metscore2_protein_loess_curves_source.tsv	2	ncr1	49.6667	-0.104619	36781	30	ok	NCR1	0.165821	3.22926e-280	4.82733e-279	279.491	Positive PWAS beta	608	Increasing
Figure 4	a-d	F4_loess_curves	Age-grid LOESS fitted protein trajectories.	figure_source	figure9_metscore2_protein_loess_curves_source.tsv	2	ncr1	50.15	-0.104168	36781	30	ok	NCR1	0.165821	3.22926e-280	4.82733e-279	279.491	Positive PWAS beta	608	Increasing
Figure 4	a-d	F4_loess_curves	Age-grid LOESS fitted protein trajectories.	figure_source	figure9_metscore2_protein_loess_curves_source.tsv	2	ncr1	50.6333	-0.104133	36781	30	ok	NCR1	0.165821	3.22926e-280	4.82733e-279	279.491	Positive PWAS beta	608	Increasing
Figure 4	a-d	F4_loess_curves	Age-grid LOESS fitted protein trajectories.	figure_source	figure9_metscore2_protein_loess_curves_source.tsv	2	ncr1	51.1167	-0.103353	36781	30	ok	NCR1	0.165821	3.22926e-280	4.82733e-279	279.491	Positive PWAS beta	608	Increasing
Figure 4	a-d	F4_loess_curves	Age-grid LOESS fitted protein trajectories.	figure_source	figure9_metscore2_protein_loess_curves_source.tsv	2	ncr1	51.6	-0.102413	36781	30	ok	NCR1	0.165821	3.22926e-280	4.82733e-279	279.491	Positive PWAS beta	608	Increasing
Figure 4	a-d	F4_loess_curves	Age-grid LOESS fitted protein trajectories.	figure_source	figure9_metscore2_protein_loess_curves_source.tsv	2	ncr1	52.0833	-0.0997884	36781	30	ok	NCR1	0.165821	3.22926e-280	4.82733e-279	279.491	Positive PWAS beta	608	Increasing
Figure 4	a-d	F4_loess_curves	Age-grid LOESS fitted protein trajectories.	figure_source	figure9_metscore2_protein_loess_curves_source.tsv	2	ncr1	52.5667	-0.0974284	36781	30	ok	NCR1	0.165821	3.22926e-280	4.82733e-279	279.491	Positive PWAS beta	608	Increasing
Figure 4	a-d	F4_loess_curves	Age-grid LOESS fitted protein trajectories.	figure_source	figure9_metscore2_protein_loess_curves_source.tsv	2	ncr1	53.05	-0.0931843	36781	30	ok	NCR1	0.165821	3.22926e-280	4.82733e-279	279.491	Positive PWAS beta	608	Increasing
Figure 4	a-d	F4_loess_curves	Age-grid LOESS fitted protein trajectories.	figure_source	figure9_metscore2_protein_loess_curves_source.tsv	2	ncr1	53.5333	-0.089303	36781	30	ok	NCR1	0.165821	3.22926e-280	4.82733e-279	279.491	Positive PWAS beta	608	Increasing
Figure 4	a-d	F4_loess_curves	Age-grid LOESS fitted protein trajectories.	figure_source	figure9_metscore2_protein_loess_curves_source.tsv	2	ncr1	54.0167	-0.0839323	36781	30	ok	NCR1	0.165821	3.22926e-280	4.82733e-279	279.491	Positive PWAS beta	608	Increasing
Figure 4	a-d	F4_loess_curves	Age-grid LOESS fitted protein trajectories.	figure_source	figure9_metscore2_protein_loess_curves_source.tsv	2	ncr1	54.5	-0.0788898	36781	30	ok	NCR1	0.165821	3.22926e-280	4.82733e-279	279.491	Positive PWAS beta	608	Increasing
Figure 4	a-d	F4_loess_curves	Age-grid LOESS fitted protein trajectories.	figure_source	figure9_metscore2_protein_loess_curves_source.tsv	2	ncr1	54.9833	-0.0724311	36781	30	ok	NCR1	0.165821	3.22926e-280	4.82733e-279	279.491	Positive PWAS beta	608	Increasing
Figure 4	a-d	F4_loess_curves	Age-grid LOESS fitted protein trajectories.	figure_source	figure9_metscore2_protein_loess_curves_source.tsv	2	ncr1	55.4667	-0.0664245	36781	30	ok	NCR1	0.165821	3.22926e-280	4.82733e-279	279.491	Positive PWAS beta	608	Increasing
Figure 4	a-d	F4_loess_curves	Age-grid LOESS fitted protein trajectories.	figure_source	figure9_metscore2_protein_loess_curves_source.tsv	2	ncr1	55.95	-0.0590009	36781	30	ok	NCR1	0.165821	3.22926e-280	4.82733e-279	279.491	Positive PWAS beta	608	Increasing
Figure 4	a-d	F4_loess_curves	Age-grid LOESS fitted protein trajectories.	figure_source	figure9_metscore2_protein_loess_curves_source.tsv	2	ncr1	56.4333	-0.0519164	36781	30	ok	NCR1	0.165821	3.22926e-280	4.82733e-279	279.491	Positive PWAS beta	608	Increasing
Figure 4	a-d	F4_loess_curves	Age-grid LOESS fitted protein trajectories.	figure_source	figure9_metscore2_protein_loess_curves_source.tsv	2	ncr1	56.9167	-0.0433372	36781	30	ok	NCR1	0.165821	3.22926e-280	4.82733e-279	279.491	Positive PWAS beta	608	Increasing
Figure 4	a-d	F4_loess_curves	Age-grid LOESS fitted protein trajectories.	figure_source	figure9_metscore2_protein_loess_curves_source.tsv	2	ncr1	57.4	-0.0348347	36781	30	ok	NCR1	0.165821	3.22926e-280	4.82733e-279	279.491	Positive PWAS beta	608	Increasing
Figure 4	a-d	F4_loess_curves	Age-grid LOESS fitted protein trajectories.	figure_source	figure9_metscore2_protein_loess_curves_source.tsv	2	ncr1	57.8833	-0.0251604	36781	30	ok	NCR1	0.165821	3.22926e-280	4.82733e-279	279.491	Positive PWAS beta	608	Increasing
Figure 4	a-d	F4_loess_curves	Age-grid LOESS fitted protein trajectories.	figure_source	figure9_metscore2_protein_loess_curves_source.tsv	2	ncr1	58.3667	-0.0153193	36781	30	ok	NCR1	0.165821	3.22926e-280	4.82733e-279	279.491	Positive PWAS beta	608	Increasing
Figure 4	a-d	F4_loess_curves	Age-grid LOESS fitted protein trajectories.	figure_source	figure9_metscore2_protein_loess_curves_source.tsv	2	ncr1	58.85	-0.00522577	36781	30	ok	NCR1	0.165821	3.22926e-280	4.82733e-279	279.491	Positive PWAS beta	608	Increasing
Figure 4	a-d	F4_loess_curves	Age-grid LOESS fitted protein trajectories.	figure_source	figure9_metscore2_protein_loess_curves_source.tsv	2	ncr1	59.3333	0.00460716	36781	30	ok	NCR1	0.165821	3.22926e-280	4.82733e-279	279.491	Positive PWAS beta	608	Increasing
Figure 4	a-d	F4_loess_curves	Age-grid LOESS fitted protein trajectories.	figure_source	figure9_metscore2_protein_loess_curves_source.tsv	2	ncr1	59.8167	0.0142776	36781	30	ok	NCR1	0.165821	3.22926e-280	4.82733e-279	279.491	Positive PWAS beta	608	Increasing
Figure 4	a-d	F4_loess_curves	Age-grid LOESS fitted protein trajectories.	figure_source	figure9_metscore2_protein_loess_curves_source.tsv	2	ncr1	60.3	0.0238821	36781	30	ok	NCR1	0.165821	3.22926e-280	4.82733e-279	279.491	Positive PWAS beta	608	Increasing
Figure 4	a-d	F4_loess_curves	Age-grid LOESS fitted protein trajectories.	figure_source	figure9_metscore2_protein_loess_curves_source.tsv	2	ncr1	60.7833	0.0334931	36781	30	ok	NCR1	0.165821	3.22926e-280	4.82733e-279	279.491	Positive PWAS beta	608	Increasing
Figure 4	a-d	F4_loess_curves	Age-grid LOESS fitted protein trajectories.	figure_source	figure9_metscore2_protein_loess_curves_source.tsv	2	ncr1	61.2667	0.04315	36781	30	ok	NCR1	0.165821	3.22926e-280	4.82733e-279	279.491	Positive PWAS beta	608	Increasing
Figure 4	a-d	F4_loess_curves	Age-grid LOESS fitted protein trajectories.	figure_source	figure9_metscore2_protein_loess_curves_source.tsv	2	ncr1	61.75	0.0528732	36781	30	ok	NCR1	0.165821	3.22926e-280	4.82733e-279	279.491	Positive PWAS beta	608	Increasing
Figure 4	a-d	F4_loess_curves	Age-grid LOESS fitted protein trajectories.	figure_source	figure9_metscore2_protein_loess_curves_source.tsv	2	ncr1	62.2333	0.0626731	36781	30	ok	NCR1	0.165821	3.22926e-280	4.82733e-279	279.491	Positive PWAS beta	608	Increasing
Figure 4	a-d	F4_loess_curves	Age-grid LOESS fitted protein trajectories.	figure_source	figure9_metscore2_protein_loess_curves_source.tsv	2	ncr1	62.7167	0.0725545	36781	30	ok	NCR1	0.165821	3.22926e-280	4.82733e-279	279.491	Positive PWAS beta	608	Increasing
Figure 4	a-d	F4_loess_curves	Age-grid LOESS fitted protein trajectories.	figure_source	figure9_metscore2_protein_loess_curves_source.tsv	2	ncr1	63.2	0.0825196	36781	30	ok	NCR1	0.165821	3.22926e-280	4.82733e-279	279.491	Positive PWAS beta	608	Increasing
Figure 4	a-d	F4_loess_curves	Age-grid LOESS fitted protein trajectories.	figure_source	figure9_metscore2_protein_loess_curves_source.tsv	2	ncr1	63.6833	0.0925668	36781	30	ok	NCR1	0.165821	3.22926e-280	4.82733e-279	279.491	Positive PWAS beta	608	Increasing
Figure 4	a-d	F4_loess_curves	Age-grid LOESS fitted protein trajectories.	figure_source	figure9_metscore2_protein_loess_curves_source.tsv	2	ncr1	64.1667	0.102692	36781	30	ok	NCR1	0.165821	3.22926e-280	4.82733e-279	279.491	Positive PWAS beta	608	Increasing
Figure 4	a-d	F4_loess_curves	Age-grid LOESS fitted protein trajectories.	figure_source	figure9_metscore2_protein_loess_curves_source.tsv	2	ncr1	64.65	0.112892	36781	30	ok	NCR1	0.165821	3.22926e-280	4.82733e-279	279.491	Positive PWAS beta	608	Increasing
Figure 4	a-d	F4_loess_curves	Age-grid LOESS fitted protein trajectories.	figure_source	figure9_metscore2_protein_loess_curves_source.tsv	2	ncr1	65.1333	0.123165	36781	30	ok	NCR1	0.165821	3.22926e-280	4.82733e-279	279.491	Positive PWAS beta	608	Increasing
Figure 4	a-d	F4_loess_curves	Age-grid LOESS fitted protein trajectories.	figure_source	figure9_metscore2_protein_loess_curves_source.tsv	2	ncr1	65.6167	0.133505	36781	30	ok	NCR1	0.165821	3.22926e-280	4.82733e-279	279.491	Positive PWAS beta	608	Increasing
Figure 4	a-d	F4_loess_curves	Age-grid LOESS fitted protein trajectories.	figure_source	figure9_metscore2_protein_loess_curves_source.tsv	2	ncr1	66.1	0.143911	36781	30	ok	NCR1	0.165821	3.22926e-280	4.82733e-279	279.491	Positive PWAS beta	608	Increasing
Figure 4	a-d	F4_loess_curves	Age-grid LOESS fitted protein trajectories.	figure_source	figure9_metscore2_protein_loess_curves_source.tsv	2	ncr1	66.5833	0.154378	36781	30	ok	NCR1	0.165821	3.22926e-280	4.82733e-279	279.491	Positive PWAS beta	608	Increasing
Figure 4	a-d	F4_loess_curves	Age-grid LOESS fitted protein trajectories.	figure_source	figure9_metscore2_protein_loess_curves_source.tsv	2	ncr1	67.0667	0.164903	36781	30	ok	NCR1	0.165821	3.22926e-280	4.82733e-279	279.491	Positive PWAS beta	608	Increasing
Figure 4	a-d	F4_loess_curves	Age-grid LOESS fitted protein trajectories.	figure_source	figure9_metscore2_protein_loess_curves_source.tsv	2	ncr1	67.55	0.175485	36781	30	ok	NCR1	0.165821	3.22926e-280	4.82733e-279	279.491	Positive PWAS beta	608	Increasing
Figure 4	a-d	F4_loess_curves	Age-grid LOESS fitted protein trajectories.	figure_source	figure9_metscore2_protein_loess_curves_source.tsv	2	ncr1	68.0333	0.186126	36781	30	ok	NCR1	0.165821	3.22926e-280	4.82733e-279	279.491	Positive PWAS beta	608	Increasing
Figure 4	a-d	F4_loess_curves	Age-grid LOESS fitted protein trajectories.	figure_source	figure9_metscore2_protein_loess_curves_source.tsv	2	ncr1	68.5167	0.196826	36781	30	ok	NCR1	0.165821	3.22926e-280	4.82733e-279	279.491	Positive PWAS beta	608	Increasing
Figure 4	a-d	F4_loess_curves	Age-grid LOESS fitted protein trajectories.	figure_source	figure9_metscore2_protein_loess_curves_source.tsv	2	ncr1	69	0.207583	36781	30	ok	NCR1	0.165821	3.22926e-280	4.82733e-279	279.491	Positive PWAS beta	608	Increasing
Figure 4	a-d	F4_loess_curves	Age-grid LOESS fitted protein trajectories.	figure_source	figure9_metscore2_protein_loess_curves_source.tsv	2	ncr3lg1	40	-0.201817	32135	30	ok	NCR3LG1	0.190022	0	0	346.169	Positive PWAS beta	608	Increasing
Figure 4	a-d	F4_loess_curves	Age-grid LOESS fitted protein trajectories.	figure_source	figure9_metscore2_protein_loess_curves_source.tsv	2	ncr3lg1	40.4833	-0.202778	32135	30	ok	NCR3LG1	0.190022	0	0	346.169	Positive PWAS beta	608	Increasing
Figure 4	a-d	F4_loess_curves	Age-grid LOESS fitted protein trajectories.	figure_source	figure9_metscore2_protein_loess_curves_source.tsv	2	ncr3lg1	40.9667	-0.203541	32135	30	ok	NCR3LG1	0.190022	0	0	346.169	Positive PWAS beta	608	Increasing
Figure 4	a-d	F4_loess_curves	Age-grid LOESS fitted protein trajectories.	figure_source	figure9_metscore2_protein_loess_curves_source.tsv	2	ncr3lg1	41.45	-0.204103	32135	30	ok	NCR3LG1	0.190022	0	0	346.169	Positive PWAS beta	608	Increasing
Figure 4	a-d	F4_loess_curves	Age-grid LOESS fitted protein trajectories.	figure_source	figure9_metscore2_protein_loess_curves_source.tsv	2	ncr3lg1	41.9333	-0.204466	32135	30	ok	NCR3LG1	0.190022	0	0	346.169	Positive PWAS beta	608	Increasing
Figure 4	a-d	F4_loess_curves	Age-grid LOESS fitted protein trajectories.	figure_source	figure9_metscore2_protein_loess_curves_source.tsv	2	ncr3lg1	42.4167	-0.204626	32135	30	ok	NCR3LG1	0.190022	0	0	346.169	Positive PWAS beta	608	Increasing
Figure 4	a-d	F4_loess_curves	Age-grid LOESS fitted protein trajectories.	figure_source	figure9_metscore2_protein_loess_curves_source.tsv	2	ncr3lg1	42.9	-0.204577	32135	30	ok	NCR3LG1	0.190022	0	0	346.169	Positive PWAS beta	608	Increasing
Figure 4	a-d	F4_loess_curves	Age-grid LOESS fitted protein trajectories.	figure_source	figure9_metscore2_protein_loess_curves_source.tsv	2	ncr3lg1	43.3833	-0.20431	32135	30	ok	NCR3LG1	0.190022	0	0	346.169	Positive PWAS beta	608	Increasing
Figure 4	a-d	F4_loess_curves	Age-grid LOESS fitted protein trajectories.	figure_source	figure9_metscore2_protein_loess_curves_source.tsv	2	ncr3lg1	43.8667	-0.203812	32135	30	ok	NCR3LG1	0.190022	0	0	346.169	Positive PWAS beta	608	Increasing
Figure 4	a-d	F4_loess_curves	Age-grid LOESS fitted protein trajectories.	figure_source	figure9_metscore2_protein_loess_curves_source.tsv	2	ncr3lg1	44.35	-0.203066	32135	30	ok	NCR3LG1	0.190022	0	0	346.169	Positive PWAS beta	608	Increasing
Figure 4	a-d	F4_loess_curves	Age-grid LOESS fitted protein trajectories.	figure_source	figure9_metscore2_protein_loess_curves_source.tsv	2	ncr3lg1	44.8333	-0.202061	32135	30	ok	NCR3LG1	0.190022	0	0	346.169	Positive PWAS beta	608	Increasing
Figure 4	a-d	F4_loess_curves	Age-grid LOESS fitted protein trajectories.	figure_source	figure9_metscore2_protein_loess_curves_source.tsv	2	ncr3lg1	45.3167	-0.200787	32135	30	ok	NCR3LG1	0.190022	0	0	346.169	Positive PWAS beta	608	Increasing
Figure 4	a-d	F4_loess_curves	Age-grid LOESS fitted protein trajectories.	figure_source	figure9_metscore2_protein_loess_curves_source.tsv	2	ncr3lg1	45.8	-0.199237	32135	30	ok	NCR3LG1	0.190022	0	0	346.169	Positive PWAS beta	608	Increasing
Figure 4	a-d	F4_loess_curves	Age-grid LOESS fitted protein trajectories.	figure_source	figure9_metscore2_protein_loess_curves_source.tsv	2	ncr3lg1	46.2833	-0.197409	32135	30	ok	NCR3LG1	0.190022	0	0	346.169	Positive PWAS beta	608	Increasing
Figure 4	a-d	F4_loess_curves	Age-grid LOESS fitted protein trajectories.	figure_source	figure9_metscore2_protein_loess_curves_source.tsv	2	ncr3lg1	46.7667	-0.195299	32135	30	ok	NCR3LG1	0.190022	0	0	346.169	Positive PWAS beta	608	Increasing
Figure 4	a-d	F4_loess_curves	Age-grid LOESS fitted protein trajectories.	figure_source	figure9_metscore2_protein_loess_curves_source.tsv	2	ncr3lg1	47.25	-0.192906	32135	30	ok	NCR3LG1	0.190022	0	0	346.169	Positive PWAS beta	608	Increasing
Figure 4	a-d	F4_loess_curves	Age-grid LOESS fitted protein trajectories.	figure_source	figure9_metscore2_protein_loess_curves_source.tsv	2	ncr3lg1	47.7333	-0.190235	32135	30	ok	NCR3LG1	0.190022	0	0	346.169	Positive PWAS beta	608	Increasing
Figure 4	a-d	F4_loess_curves	Age-grid LOESS fitted protein trajectories.	figure_source	figure9_metscore2_protein_loess_curves_source.tsv	2	ncr3lg1	48.2167	-0.187302	32135	30	ok	NCR3LG1	0.190022	0	0	346.169	Positive PWAS beta	608	Increasing
Figure 4	a-d	F4_loess_curves	Age-grid LOESS fitted protein trajectories.	figure_source	figure9_metscore2_protein_loess_curves_source.tsv	2	ncr3lg1	48.7	-0.184145	32135	30	ok	NCR3LG1	0.190022	0	0	346.169	Positive PWAS beta	608	Increasing
Figure 4	a-d	F4_loess_curves	Age-grid LOESS fitted protein trajectories.	figure_source	figure9_metscore2_protein_loess_curves_source.tsv	2	ncr3lg1	49.1833	-0.180841	32135	30	ok	NCR3LG1	0.190022	0	0	346.169	Positive PWAS beta	608	Increasing
Figure 4	a-d	F4_loess_curves	Age-grid LOESS fitted protein trajectories.	figure_source	figure9_metscore2_protein_loess_curves_source.tsv	2	ncr3lg1	49.6667	-0.177518	32135	30	ok	NCR3LG1	0.190022	0	0	346.169	Positive PWAS beta	608	Increasing
Figure 4	a-d	F4_loess_curves	Age-grid LOESS fitted protein trajectories.	figure_source	figure9_metscore2_protein_loess_curves_source.tsv	2	ncr3lg1	50.15	-0.174331	32135	30	ok	NCR3LG1	0.190022	0	0	346.169	Positive PWAS beta	608	Increasing
Figure 4	a-d	F4_loess_curves	Age-grid LOESS fitted protein trajectories.	figure_source	figure9_metscore2_protein_loess_curves_source.tsv	2	ncr3lg1	50.6333	-0.170981	32135	30	ok	NCR3LG1	0.190022	0	0	346.169	Positive PWAS beta	608	Increasing
Figure 4	a-d	F4_loess_curves	Age-grid LOESS fitted protein trajectories.	figure_source	figure9_metscore2_protein_loess_curves_source.tsv	2	ncr3lg1	51.1167	-0.166712	32135	30	ok	NCR3LG1	0.190022	0	0	346.169	Positive PWAS beta	608	Increasing
Figure 4	a-d	F4_loess_curves	Age-grid LOESS fitted protein trajectories.	figure_source	figure9_metscore2_protein_loess_curves_source.tsv	2	ncr3lg1	51.6	-0.162361	32135	30	ok	NCR3LG1	0.190022	0	0	346.169	Positive PWAS beta	608	Increasing
Figure 4	a-d	F4_loess_curves	Age-grid LOESS fitted protein trajectories.	figure_source	figure9_metscore2_protein_loess_curves_source.tsv	2	ncr3lg1	52.0833	-0.156464	32135	30	ok	NCR3LG1	0.190022	0	0	346.169	Positive PWAS beta	608	Increasing
Figure 4	a-d	F4_loess_curves	Age-grid LOESS fitted protein trajectories.	figure_source	figure9_metscore2_protein_loess_curves_source.tsv	2	ncr3lg1	52.5667	-0.150366	32135	30	ok	NCR3LG1	0.190022	0	0	346.169	Positive PWAS beta	608	Increasing
Figure 4	a-d	F4_loess_curves	Age-grid LOESS fitted protein trajectories.	figure_source	figure9_metscore2_protein_loess_curves_source.tsv	2	ncr3lg1	53.05	-0.142501	32135	30	ok	NCR3LG1	0.190022	0	0	346.169	Positive PWAS beta	608	Increasing
Figure 4	a-d	F4_loess_curves	Age-grid LOESS fitted protein trajectories.	figure_source	figure9_metscore2_protein_loess_curves_source.tsv	2	ncr3lg1	53.5333	-0.134609	32135	30	ok	NCR3LG1	0.190022	0	0	346.169	Positive PWAS beta	608	Increasing
Figure 4	a-d	F4_loess_curves	Age-grid LOESS fitted protein trajectories.	figure_source	figure9_metscore2_protein_loess_curves_source.tsv	2	ncr3lg1	54.0167	-0.124985	32135	30	ok	NCR3LG1	0.190022	0	0	346.169	Positive PWAS beta	608	Increasing
Figure 4	a-d	F4_loess_curves	Age-grid LOESS fitted protein trajectories.	figure_source	figure9_metscore2_protein_loess_curves_source.tsv	2	ncr3lg1	54.5	-0.115911	32135	30	ok	NCR3LG1	0.190022	0	0	346.169	Positive PWAS beta	608	Increasing
Figure 4	a-d	F4_loess_curves	Age-grid LOESS fitted protein trajectories.	figure_source	figure9_metscore2_protein_loess_curves_source.tsv	2	ncr3lg1	54.9833	-0.104708	32135	30	ok	NCR3LG1	0.190022	0	0	346.169	Positive PWAS beta	608	Increasing
Figure 4	a-d	F4_loess_curves	Age-grid LOESS fitted protein trajectories.	figure_source	figure9_metscore2_protein_loess_curves_source.tsv	2	ncr3lg1	55.4667	-0.0941624	32135	30	ok	NCR3LG1	0.190022	0	0	346.169	Positive PWAS beta	608	Increasing
Figure 4	a-d	F4_loess_curves	Age-grid LOESS fitted protein trajectories.	figure_source	figure9_metscore2_protein_loess_curves_source.tsv	2	ncr3lg1	55.95	-0.0820584	32135	30	ok	NCR3LG1	0.190022	0	0	346.169	Positive PWAS beta	608	Increasing
Figure 4	a-d	F4_loess_curves	Age-grid LOESS fitted protein trajectories.	figure_source	figure9_metscore2_protein_loess_curves_source.tsv	2	ncr3lg1	56.4333	-0.0698983	32135	30	ok	NCR3LG1	0.190022	0	0	346.169	Positive PWAS beta	608	Increasing
Figure 4	a-d	F4_loess_curves	Age-grid LOESS fitted protein trajectories.	figure_source	figure9_metscore2_protein_loess_curves_source.tsv	2	ncr3lg1	56.9167	-0.0574378	32135	30	ok	NCR3LG1	0.190022	0	0	346.169	Positive PWAS beta	608	Increasing
Figure 4	a-d	F4_loess_curves	Age-grid LOESS fitted protein trajectories.	figure_source	figure9_metscore2_protein_loess_curves_source.tsv	2	ncr3lg1	57.4	-0.0443976	32135	30	ok	NCR3LG1	0.190022	0	0	346.169	Positive PWAS beta	608	Increasing
Figure 4	a-d	F4_loess_curves	Age-grid LOESS fitted protein trajectories.	figure_source	figure9_metscore2_protein_loess_curves_source.tsv	2	ncr3lg1	57.8833	-0.0318397	32135	30	ok	NCR3LG1	0.190022	0	0	346.169	Positive PWAS beta	608	Increasing
Figure 4	a-d	F4_loess_curves	Age-grid LOESS fitted protein trajectories.	figure_source	figure9_metscore2_protein_loess_curves_source.tsv	2	ncr3lg1	58.3667	-0.0186653	32135	30	ok	NCR3LG1	0.190022	0	0	346.169	Positive PWAS beta	608	Increasing
Figure 4	a-d	F4_loess_curves	Age-grid LOESS fitted protein trajectories.	figure_source	figure9_metscore2_protein_loess_curves_source.tsv	2	ncr3lg1	58.85	-0.00602849	32135	30	ok	NCR3LG1	0.190022	0	0	346.169	Positive PWAS beta	608	Increasing
Figure 4	a-d	F4_loess_curves	Age-grid LOESS fitted protein trajectories.	figure_source	figure9_metscore2_protein_loess_curves_source.tsv	2	ncr3lg1	59.3333	0.00679091	32135	30	ok	NCR3LG1	0.190022	0	0	346.169	Positive PWAS beta	608	Increasing
Figure 4	a-d	F4_loess_curves	Age-grid LOESS fitted protein trajectories.	figure_source	figure9_metscore2_protein_loess_curves_source.tsv	2	ncr3lg1	59.8167	0.0202659	32135	30	ok	NCR3LG1	0.190022	0	0	346.169	Positive PWAS beta	608	Increasing
Figure 4	a-d	F4_loess_curves	Age-grid LOESS fitted protein trajectories.	figure_source	figure9_metscore2_protein_loess_curves_source.tsv	2	ncr3lg1	60.3	0.0342593	32135	30	ok	NCR3LG1	0.190022	0	0	346.169	Positive PWAS beta	608	Increasing
Figure 4	a-d	F4_loess_curves	Age-grid LOESS fitted protein trajectories.	figure_source	figure9_metscore2_protein_loess_curves_source.tsv	2	ncr3lg1	60.7833	0.0486623	32135	30	ok	NCR3LG1	0.190022	0	0	346.169	Positive PWAS beta	608	Increasing
Figure 4	a-d	F4_loess_curves	Age-grid LOESS fitted protein trajectories.	figure_source	figure9_metscore2_protein_loess_curves_source.tsv	2	ncr3lg1	61.2667	0.0634121	32135	30	ok	NCR3LG1	0.190022	0	0	346.169	Positive PWAS beta	608	Increasing
Figure 4	a-d	F4_loess_curves	Age-grid LOESS fitted protein trajectories.	figure_source	figure9_metscore2_protein_loess_curves_source.tsv	2	ncr3lg1	61.75	0.0784724	32135	30	ok	NCR3LG1	0.190022	0	0	346.169	Positive PWAS beta	608	Increasing
Figure 4	a-d	F4_loess_curves	Age-grid LOESS fitted protein trajectories.	figure_source	figure9_metscore2_protein_loess_curves_source.tsv	2	ncr3lg1	62.2333	0.0938217	32135	30	ok	NCR3LG1	0.190022	0	0	346.169	Positive PWAS beta	608	Increasing
Figure 4	a-d	F4_loess_curves	Age-grid LOESS fitted protein trajectories.	figure_source	figure9_metscore2_protein_loess_curves_source.tsv	2	ncr3lg1	62.7167	0.109449	32135	30	ok	NCR3LG1	0.190022	0	0	346.169	Positive PWAS beta	608	Increasing
Figure 4	a-d	F4_loess_curves	Age-grid LOESS fitted protein trajectories.	figure_source	figure9_metscore2_protein_loess_curves_source.tsv	2	ncr3lg1	63.2	0.125351	32135	30	ok	NCR3LG1	0.190022	0	0	346.169	Positive PWAS beta	608	Increasing
Figure 4	a-d	F4_loess_curves	Age-grid LOESS fitted protein trajectories.	figure_source	figure9_metscore2_protein_loess_curves_source.tsv	2	ncr3lg1	63.6833	0.141526	32135	30	ok	NCR3LG1	0.190022	0	0	346.169	Positive PWAS beta	608	Increasing
Figure 4	a-d	F4_loess_curves	Age-grid LOESS fitted protein trajectories.	figure_source	figure9_metscore2_protein_loess_curves_source.tsv	2	ncr3lg1	64.1667	0.157976	32135	30	ok	NCR3LG1	0.190022	0	0	346.169	Positive PWAS beta	608	Increasing
Figure 4	a-d	F4_loess_curves	Age-grid LOESS fitted protein trajectories.	figure_source	figure9_metscore2_protein_loess_curves_source.tsv	2	ncr3lg1	64.65	0.174704	32135	30	ok	NCR3LG1	0.190022	0	0	346.169	Positive PWAS beta	608	Increasing
Figure 4	a-d	F4_loess_curves	Age-grid LOESS fitted protein trajectories.	figure_source	figure9_metscore2_protein_loess_curves_source.tsv	2	ncr3lg1	65.1333	0.191716	32135	30	ok	NCR3LG1	0.190022	0	0	346.169	Positive PWAS beta	608	Increasing
Figure 4	a-d	F4_loess_curves	Age-grid LOESS fitted protein trajectories.	figure_source	figure9_metscore2_protein_loess_curves_source.tsv	2	ncr3lg1	65.6167	0.209017	32135	30	ok	NCR3LG1	0.190022	0	0	346.169	Positive PWAS beta	608	Increasing
Figure 4	a-d	F4_loess_curves	Age-grid LOESS fitted protein trajectories.	figure_source	figure9_metscore2_protein_loess_curves_source.tsv	2	ncr3lg1	66.1	0.226613	32135	30	ok	NCR3LG1	0.190022	0	0	346.169	Positive PWAS beta	608	Increasing
Figure 4	a-d	F4_loess_curves	Age-grid LOESS fitted protein trajectories.	figure_source	figure9_metscore2_protein_loess_curves_source.tsv	2	ncr3lg1	66.5833	0.244509	32135	30	ok	NCR3LG1	0.190022	0	0	346.169	Positive PWAS beta	608	Increasing
Figure 4	a-d	F4_loess_curves	Age-grid LOESS fitted protein trajectories.	figure_source	figure9_metscore2_protein_loess_curves_source.tsv	2	ncr3lg1	67.0667	0.262709	32135	30	ok	NCR3LG1	0.190022	0	0	346.169	Positive PWAS beta	608	Increasing
Figure 4	a-d	F4_loess_curves	Age-grid LOESS fitted protein trajectories.	figure_source	figure9_metscore2_protein_loess_curves_source.tsv	2	ncr3lg1	67.55	0.281216	32135	30	ok	NCR3LG1	0.190022	0	0	346.169	Positive PWAS beta	608	Increasing
Figure 4	a-d	F4_loess_curves	Age-grid LOESS fitted protein trajectories.	figure_source	figure9_metscore2_protein_loess_curves_source.tsv	2	ncr3lg1	68.0333	0.300035	32135	30	ok	NCR3LG1	0.190022	0	0	346.169	Positive PWAS beta	608	Increasing
Figure 4	a-d	F4_loess_curves	Age-grid LOESS fitted protein trajectories.	figure_source	figure9_metscore2_protein_loess_curves_source.tsv	2	ncr3lg1	68.5167	0.319166	32135	30	ok	NCR3LG1	0.190022	0	0	346.169	Positive PWAS beta	608	Increasing
Figure 4	a-d	F4_loess_curves	Age-grid LOESS fitted protein trajectories.	figure_source	figure9_metscore2_protein_loess_curves_source.tsv	2	ncr3lg1	69	0.338605	32135	30	ok	NCR3LG1	0.190022	0	0	346.169	Positive PWAS beta	608	Increasing
Figure 4	a-d	F4_loess_curves	Age-grid LOESS fitted protein trajectories.	figure_source	figure9_metscore2_protein_loess_curves_source.tsv	2	neb	40	-0.105005	31246	30	ok	NEB	0.0372795	3.6989e-16	8.51681e-16	15.4319	Positive PWAS beta	608	Increasing
Figure 4	a-d	F4_loess_curves	Age-grid LOESS fitted protein trajectories.	figure_source	figure9_metscore2_protein_loess_curves_source.tsv	2	neb	40.4833	-0.102709	31246	30	ok	NEB	0.0372795	3.6989e-16	8.51681e-16	15.4319	Positive PWAS beta	608	Increasing
Figure 4	a-d	F4_loess_curves	Age-grid LOESS fitted protein trajectories.	figure_source	figure9_metscore2_protein_loess_curves_source.tsv	2	neb	40.9667	-0.100432	31246	30	ok	NEB	0.0372795	3.6989e-16	8.51681e-16	15.4319	Positive PWAS beta	608	Increasing
Figure 4	a-d	F4_loess_curves	Age-grid LOESS fitted protein trajectories.	figure_source	figure9_metscore2_protein_loess_curves_source.tsv	2	neb	41.45	-0.098166	31246	30	ok	NEB	0.0372795	3.6989e-16	8.51681e-16	15.4319	Positive PWAS beta	608	Increasing
Figure 4	a-d	F4_loess_curves	Age-grid LOESS fitted protein trajectories.	figure_source	figure9_metscore2_protein_loess_curves_source.tsv	2	neb	41.9333	-0.0959021	31246	30	ok	NEB	0.0372795	3.6989e-16	8.51681e-16	15.4319	Positive PWAS beta	608	Increasing
Figure 4	a-d	F4_loess_curves	Age-grid LOESS fitted protein trajectories.	figure_source	figure9_metscore2_protein_loess_curves_source.tsv	2	neb	42.4167	-0.0936342	31246	30	ok	NEB	0.0372795	3.6989e-16	8.51681e-16	15.4319	Positive PWAS beta	608	Increasing
Figure 4	a-d	F4_loess_curves	Age-grid LOESS fitted protein trajectories.	figure_source	figure9_metscore2_protein_loess_curves_source.tsv	2	neb	42.9	-0.0913599	31246	30	ok	NEB	0.0372795	3.6989e-16	8.51681e-16	15.4319	Positive PWAS beta	608	Increasing
Figure 4	a-d	F4_loess_curves	Age-grid LOESS fitted protein trajectories.	figure_source	figure9_metscore2_protein_loess_curves_source.tsv	2	neb	43.3833	-0.0890792	31246	30	ok	NEB	0.0372795	3.6989e-16	8.51681e-16	15.4319	Positive PWAS beta	608	Increasing
Figure 4	a-d	F4_loess_curves	Age-grid LOESS fitted protein trajectories.	figure_source	figure9_metscore2_protein_loess_curves_source.tsv	2	neb	43.8667	-0.086794	31246	30	ok	NEB	0.0372795	3.6989e-16	8.51681e-16	15.4319	Positive PWAS beta	608	Increasing
Figure 4	a-d	F4_loess_curves	Age-grid LOESS fitted protein trajectories.	figure_source	figure9_metscore2_protein_loess_curves_source.tsv	2	neb	44.35	-0.0845078	31246	30	ok	NEB	0.0372795	3.6989e-16	8.51681e-16	15.4319	Positive PWAS beta	608	Increasing
Figure 4	a-d	F4_loess_curves	Age-grid LOESS fitted protein trajectories.	figure_source	figure9_metscore2_protein_loess_curves_source.tsv	2	neb	44.8333	-0.0822238	31246	30	ok	NEB	0.0372795	3.6989e-16	8.51681e-16	15.4319	Positive PWAS beta	608	Increasing
Figure 4	a-d	F4_loess_curves	Age-grid LOESS fitted protein trajectories.	figure_source	figure9_metscore2_protein_loess_curves_source.tsv	2	neb	45.3167	-0.0799462	31246	30	ok	NEB	0.0372795	3.6989e-16	8.51681e-16	15.4319	Positive PWAS beta	608	Increasing
Figure 4	a-d	F4_loess_curves	Age-grid LOESS fitted protein trajectories.	figure_source	figure9_metscore2_protein_loess_curves_source.tsv	2	neb	45.8	-0.0776812	31246	30	ok	NEB	0.0372795	3.6989e-16	8.51681e-16	15.4319	Positive PWAS beta	608	Increasing
Figure 4	a-d	F4_loess_curves	Age-grid LOESS fitted protein trajectories.	figure_source	figure9_metscore2_protein_loess_curves_source.tsv	2	neb	46.2833	-0.0754371	31246	30	ok	NEB	0.0372795	3.6989e-16	8.51681e-16	15.4319	Positive PWAS beta	608	Increasing
Figure 4	a-d	F4_loess_curves	Age-grid LOESS fitted protein trajectories.	figure_source	figure9_metscore2_protein_loess_curves_source.tsv	2	neb	46.7667	-0.0732228	31246	30	ok	NEB	0.0372795	3.6989e-16	8.51681e-16	15.4319	Positive PWAS beta	608	Increasing
Figure 4	a-d	F4_loess_curves	Age-grid LOESS fitted protein trajectories.	figure_source	figure9_metscore2_protein_loess_curves_source.tsv	2	neb	47.25	-0.0710464	31246	30	ok	NEB	0.0372795	3.6989e-16	8.51681e-16	15.4319	Positive PWAS beta	608	Increasing
Figure 4	a-d	F4_loess_curves	Age-grid LOESS fitted protein trajectories.	figure_source	figure9_metscore2_protein_loess_curves_source.tsv	2	neb	47.7333	-0.0689132	31246	30	ok	NEB	0.0372795	3.6989e-16	8.51681e-16	15.4319	Positive PWAS beta	608	Increasing
Figure 4	a-d	F4_loess_curves	Age-grid LOESS fitted protein trajectories.	figure_source	figure9_metscore2_protein_loess_curves_source.tsv	2	neb	48.2167	-0.0668216	31246	30	ok	NEB	0.0372795	3.6989e-16	8.51681e-16	15.4319	Positive PWAS beta	608	Increasing
Figure 4	a-d	F4_loess_curves	Age-grid LOESS fitted protein trajectories.	figure_source	figure9_metscore2_protein_loess_curves_source.tsv	2	neb	48.7	-0.0647544	31246	30	ok	NEB	0.0372795	3.6989e-16	8.51681e-16	15.4319	Positive PWAS beta	608	Increasing
Figure 4	a-d	F4_loess_curves	Age-grid LOESS fitted protein trajectories.	figure_source	figure9_metscore2_protein_loess_curves_source.tsv	2	neb	49.1833	-0.0626615	31246	30	ok	NEB	0.0372795	3.6989e-16	8.51681e-16	15.4319	Positive PWAS beta	608	Increasing
Figure 4	a-d	F4_loess_curves	Age-grid LOESS fitted protein trajectories.	figure_source	figure9_metscore2_protein_loess_curves_source.tsv	2	neb	49.6667	-0.0604346	31246	30	ok	NEB	0.0372795	3.6989e-16	8.51681e-16	15.4319	Positive PWAS beta	608	Increasing
Figure 4	a-d	F4_loess_curves	Age-grid LOESS fitted protein trajectories.	figure_source	figure9_metscore2_protein_loess_curves_source.tsv	2	neb	50.15	-0.0578573	31246	30	ok	NEB	0.0372795	3.6989e-16	8.51681e-16	15.4319	Positive PWAS beta	608	Increasing
Figure 4	a-d	F4_loess_curves	Age-grid LOESS fitted protein trajectories.	figure_source	figure9_metscore2_protein_loess_curves_source.tsv	2	neb	50.6333	-0.0546604	31246	30	ok	NEB	0.0372795	3.6989e-16	8.51681e-16	15.4319	Positive PWAS beta	608	Increasing
Figure 4	a-d	F4_loess_curves	Age-grid LOESS fitted protein trajectories.	figure_source	figure9_metscore2_protein_loess_curves_source.tsv	2	neb	51.1167	-0.0514567	31246	30	ok	NEB	0.0372795	3.6989e-16	8.51681e-16	15.4319	Positive PWAS beta	608	Increasing
Figure 4	a-d	F4_loess_curves	Age-grid LOESS fitted protein trajectories.	figure_source	figure9_metscore2_protein_loess_curves_source.tsv	2	neb	51.6	-0.0480363	31246	30	ok	NEB	0.0372795	3.6989e-16	8.51681e-16	15.4319	Positive PWAS beta	608	Increasing
Figure 4	a-d	F4_loess_curves	Age-grid LOESS fitted protein trajectories.	figure_source	figure9_metscore2_protein_loess_curves_source.tsv	2	neb	52.0833	-0.0448301	31246	30	ok	NEB	0.0372795	3.6989e-16	8.51681e-16	15.4319	Positive PWAS beta	608	Increasing
Figure 4	a-d	F4_loess_curves	Age-grid LOESS fitted protein trajectories.	figure_source	figure9_metscore2_protein_loess_curves_source.tsv	2	neb	52.5667	-0.0412992	31246	30	ok	NEB	0.0372795	3.6989e-16	8.51681e-16	15.4319	Positive PWAS beta	608	Increasing
Figure 4	a-d	F4_loess_curves	Age-grid LOESS fitted protein trajectories.	figure_source	figure9_metscore2_protein_loess_curves_source.tsv	2	neb	53.05	-0.0370249	31246	30	ok	NEB	0.0372795	3.6989e-16	8.51681e-16	15.4319	Positive PWAS beta	608	Increasing
Figure 4	a-d	F4_loess_curves	Age-grid LOESS fitted protein trajectories.	figure_source	figure9_metscore2_protein_loess_curves_source.tsv	2	neb	53.5333	-0.0334375	31246	30	ok	NEB	0.0372795	3.6989e-16	8.51681e-16	15.4319	Positive PWAS beta	608	Increasing
Figure 4	a-d	F4_loess_curves	Age-grid LOESS fitted protein trajectories.	figure_source	figure9_metscore2_protein_loess_curves_source.tsv	2	neb	54.0167	-0.028391	31246	30	ok	NEB	0.0372795	3.6989e-16	8.51681e-16	15.4319	Positive PWAS beta	608	Increasing
Figure 4	a-d	F4_loess_curves	Age-grid LOESS fitted protein trajectories.	figure_source	figure9_metscore2_protein_loess_curves_source.tsv	2	neb	54.5	-0.0248152	31246	30	ok	NEB	0.0372795	3.6989e-16	8.51681e-16	15.4319	Positive PWAS beta	608	Increasing
Figure 4	a-d	F4_loess_curves	Age-grid LOESS fitted protein trajectories.	figure_source	figure9_metscore2_protein_loess_curves_source.tsv	2	neb	54.9833	-0.0198791	31246	30	ok	NEB	0.0372795	3.6989e-16	8.51681e-16	15.4319	Positive PWAS beta	608	Increasing
Figure 4	a-d	F4_loess_curves	Age-grid LOESS fitted protein trajectories.	figure_source	figure9_metscore2_protein_loess_curves_source.tsv	2	neb	55.4667	-0.0162245	31246	30	ok	NEB	0.0372795	3.6989e-16	8.51681e-16	15.4319	Positive PWAS beta	608	Increasing
Figure 4	a-d	F4_loess_curves	Age-grid LOESS fitted protein trajectories.	figure_source	figure9_metscore2_protein_loess_curves_source.tsv	2	neb	55.95	-0.0118797	31246	30	ok	NEB	0.0372795	3.6989e-16	8.51681e-16	15.4319	Positive PWAS beta	608	Increasing
Figure 4	a-d	F4_loess_curves	Age-grid LOESS fitted protein trajectories.	figure_source	figure9_metscore2_protein_loess_curves_source.tsv	2	neb	56.4333	-0.00792855	31246	30	ok	NEB	0.0372795	3.6989e-16	8.51681e-16	15.4319	Positive PWAS beta	608	Increasing
Figure 4	a-d	F4_loess_curves	Age-grid LOESS fitted protein trajectories.	figure_source	figure9_metscore2_protein_loess_curves_source.tsv	2	neb	56.9167	-0.00397828	31246	30	ok	NEB	0.0372795	3.6989e-16	8.51681e-16	15.4319	Positive PWAS beta	608	Increasing
Figure 4	a-d	F4_loess_curves	Age-grid LOESS fitted protein trajectories.	figure_source	figure9_metscore2_protein_loess_curves_source.tsv	2	neb	57.4	0.000361853	31246	30	ok	NEB	0.0372795	3.6989e-16	8.51681e-16	15.4319	Positive PWAS beta	608	Increasing
Figure 4	a-d	F4_loess_curves	Age-grid LOESS fitted protein trajectories.	figure_source	figure9_metscore2_protein_loess_curves_source.tsv	2	neb	57.8833	0.00400404	31246	30	ok	NEB	0.0372795	3.6989e-16	8.51681e-16	15.4319	Positive PWAS beta	608	Increasing
Figure 4	a-d	F4_loess_curves	Age-grid LOESS fitted protein trajectories.	figure_source	figure9_metscore2_protein_loess_curves_source.tsv	2	neb	58.3667	0.00830108	31246	30	ok	NEB	0.0372795	3.6989e-16	8.51681e-16	15.4319	Positive PWAS beta	608	Increasing
Figure 4	a-d	F4_loess_curves	Age-grid LOESS fitted protein trajectories.	figure_source	figure9_metscore2_protein_loess_curves_source.tsv	2	neb	58.85	0.0112744	31246	30	ok	NEB	0.0372795	3.6989e-16	8.51681e-16	15.4319	Positive PWAS beta	608	Increasing
Figure 4	a-d	F4_loess_curves	Age-grid LOESS fitted protein trajectories.	figure_source	figure9_metscore2_protein_loess_curves_source.tsv	2	neb	59.3333	0.013214	31246	30	ok	NEB	0.0372795	3.6989e-16	8.51681e-16	15.4319	Positive PWAS beta	608	Increasing
Figure 4	a-d	F4_loess_curves	Age-grid LOESS fitted protein trajectories.	figure_source	figure9_metscore2_protein_loess_curves_source.tsv	2	neb	59.8167	0.0153971	31246	30	ok	NEB	0.0372795	3.6989e-16	8.51681e-16	15.4319	Positive PWAS beta	608	Increasing
Figure 4	a-d	F4_loess_curves	Age-grid LOESS fitted protein trajectories.	figure_source	figure9_metscore2_protein_loess_curves_source.tsv	2	neb	60.3	0.0180581	31246	30	ok	NEB	0.0372795	3.6989e-16	8.51681e-16	15.4319	Positive PWAS beta	608	Increasing
Figure 4	a-d	F4_loess_curves	Age-grid LOESS fitted protein trajectories.	figure_source	figure9_metscore2_protein_loess_curves_source.tsv	2	neb	60.7833	0.0211751	31246	30	ok	NEB	0.0372795	3.6989e-16	8.51681e-16	15.4319	Positive PWAS beta	608	Increasing
Figure 4	a-d	F4_loess_curves	Age-grid LOESS fitted protein trajectories.	figure_source	figure9_metscore2_protein_loess_curves_source.tsv	2	neb	61.2667	0.0246841	31246	30	ok	NEB	0.0372795	3.6989e-16	8.51681e-16	15.4319	Positive PWAS beta	608	Increasing
Figure 4	a-d	F4_loess_curves	Age-grid LOESS fitted protein trajectories.	figure_source	figure9_metscore2_protein_loess_curves_source.tsv	2	neb	61.75	0.0285228	31246	30	ok	NEB	0.0372795	3.6989e-16	8.51681e-16	15.4319	Positive PWAS beta	608	Increasing
Figure 4	a-d	F4_loess_curves	Age-grid LOESS fitted protein trajectories.	figure_source	figure9_metscore2_protein_loess_curves_source.tsv	2	neb	62.2333	0.0326412	31246	30	ok	NEB	0.0372795	3.6989e-16	8.51681e-16	15.4319	Positive PWAS beta	608	Increasing
Figure 4	a-d	F4_loess_curves	Age-grid LOESS fitted protein trajectories.	figure_source	figure9_metscore2_protein_loess_curves_source.tsv	2	neb	62.7167	0.0370107	31246	30	ok	NEB	0.0372795	3.6989e-16	8.51681e-16	15.4319	Positive PWAS beta	608	Increasing
Figure 4	a-d	F4_loess_curves	Age-grid LOESS fitted protein trajectories.	figure_source	figure9_metscore2_protein_loess_curves_source.tsv	2	neb	63.2	0.0416181	31246	30	ok	NEB	0.0372795	3.6989e-16	8.51681e-16	15.4319	Positive PWAS beta	608	Increasing
Figure 4	a-d	F4_loess_curves	Age-grid LOESS fitted protein trajectories.	figure_source	figure9_metscore2_protein_loess_curves_source.tsv	2	neb	63.6833	0.0464577	31246	30	ok	NEB	0.0372795	3.6989e-16	8.51681e-16	15.4319	Positive PWAS beta	608	Increasing
Figure 4	a-d	F4_loess_curves	Age-grid LOESS fitted protein trajectories.	figure_source	figure9_metscore2_protein_loess_curves_source.tsv	2	neb	64.1667	0.0515291	31246	30	ok	NEB	0.0372795	3.6989e-16	8.51681e-16	15.4319	Positive PWAS beta	608	Increasing
Figure 4	a-d	F4_loess_curves	Age-grid LOESS fitted protein trajectories.	figure_source	figure9_metscore2_protein_loess_curves_source.tsv	2	neb	64.65	0.0568348	31246	30	ok	NEB	0.0372795	3.6989e-16	8.51681e-16	15.4319	Positive PWAS beta	608	Increasing
Figure 4	a-d	F4_loess_curves	Age-grid LOESS fitted protein trajectories.	figure_source	figure9_metscore2_protein_loess_curves_source.tsv	2	neb	65.1333	0.0623796	31246	30	ok	NEB	0.0372795	3.6989e-16	8.51681e-16	15.4319	Positive PWAS beta	608	Increasing
Figure 4	a-d	F4_loess_curves	Age-grid LOESS fitted protein trajectories.	figure_source	figure9_metscore2_protein_loess_curves_source.tsv	2	neb	65.6167	0.0681701	31246	30	ok	NEB	0.0372795	3.6989e-16	8.51681e-16	15.4319	Positive PWAS beta	608	Increasing
Figure 4	a-d	F4_loess_curves	Age-grid LOESS fitted protein trajectories.	figure_source	figure9_metscore2_protein_loess_curves_source.tsv	2	neb	66.1	0.0742149	31246	30	ok	NEB	0.0372795	3.6989e-16	8.51681e-16	15.4319	Positive PWAS beta	608	Increasing
Figure 4	a-d	F4_loess_curves	Age-grid LOESS fitted protein trajectories.	figure_source	figure9_metscore2_protein_loess_curves_source.tsv	2	neb	66.5833	0.0805242	31246	30	ok	NEB	0.0372795	3.6989e-16	8.51681e-16	15.4319	Positive PWAS beta	608	Increasing
Figure 4	a-d	F4_loess_curves	Age-grid LOESS fitted protein trajectories.	figure_source	figure9_metscore2_protein_loess_curves_source.tsv	2	neb	67.0667	0.0871103	31246	30	ok	NEB	0.0372795	3.6989e-16	8.51681e-16	15.4319	Positive PWAS beta	608	Increasing
Figure 4	a-d	F4_loess_curves	Age-grid LOESS fitted protein trajectories.	figure_source	figure9_metscore2_protein_loess_curves_source.tsv	2	neb	67.55	0.0939872	31246	30	ok	NEB	0.0372795	3.6989e-16	8.51681e-16	15.4319	Positive PWAS beta	608	Increasing
Figure 4	a-d	F4_loess_curves	Age-grid LOESS fitted protein trajectories.	figure_source	figure9_metscore2_protein_loess_curves_source.tsv	2	neb	68.0333	0.101172	31246	30	ok	NEB	0.0372795	3.6989e-16	8.51681e-16	15.4319	Positive PWAS beta	608	Increasing
Figure 4	a-d	F4_loess_curves	Age-grid LOESS fitted protein trajectories.	figure_source	figure9_metscore2_protein_loess_curves_source.tsv	2	neb	68.5167	0.108681	31246	30	ok	NEB	0.0372795	3.6989e-16	8.51681e-16	15.4319	Positive PWAS beta	608	Increasing
Figure 4	a-d	F4_loess_curves	Age-grid LOESS fitted protein trajectories.	figure_source	figure9_metscore2_protein_loess_curves_source.tsv	2	neb	69	0.11653	31246	30	ok	NEB	0.0372795	3.6989e-16	8.51681e-16	15.4319	Positive PWAS beta	608	Increasing
Figure 4	a-d	F4_loess_curves	Age-grid LOESS fitted protein trajectories.	figure_source	figure9_metscore2_protein_loess_curves_source.tsv	2	nectin2	40	-0.280809	36861	30	ok	NECTIN2	0.247722	0	0	616.392	Positive PWAS beta	608	Increasing
Figure 4	a-d	F4_loess_curves	Age-grid LOESS fitted protein trajectories.	figure_source	figure9_metscore2_protein_loess_curves_source.tsv	2	nectin2	40.4833	-0.2758	36861	30	ok	NECTIN2	0.247722	0	0	616.392	Positive PWAS beta	608	Increasing
Figure 4	a-d	F4_loess_curves	Age-grid LOESS fitted protein trajectories.	figure_source	figure9_metscore2_protein_loess_curves_source.tsv	2	nectin2	40.9667	-0.270727	36861	30	ok	NECTIN2	0.247722	0	0	616.392	Positive PWAS beta	608	Increasing
Figure 4	a-d	F4_loess_curves	Age-grid LOESS fitted protein trajectories.	figure_source	figure9_metscore2_protein_loess_curves_source.tsv	2	nectin2	41.45	-0.265585	36861	30	ok	NECTIN2	0.247722	0	0	616.392	Positive PWAS beta	608	Increasing
Figure 4	a-d	F4_loess_curves	Age-grid LOESS fitted protein trajectories.	figure_source	figure9_metscore2_protein_loess_curves_source.tsv	2	nectin2	41.9333	-0.260366	36861	30	ok	NECTIN2	0.247722	0	0	616.392	Positive PWAS beta	608	Increasing
Figure 4	a-d	F4_loess_curves	Age-grid LOESS fitted protein trajectories.	figure_source	figure9_metscore2_protein_loess_curves_source.tsv	2	nectin2	42.4167	-0.255062	36861	30	ok	NECTIN2	0.247722	0	0	616.392	Positive PWAS beta	608	Increasing
Figure 4	a-d	F4_loess_curves	Age-grid LOESS fitted protein trajectories.	figure_source	figure9_metscore2_protein_loess_curves_source.tsv	2	nectin2	42.9	-0.249672	36861	30	ok	NECTIN2	0.247722	0	0	616.392	Positive PWAS beta	608	Increasing
Figure 4	a-d	F4_loess_curves	Age-grid LOESS fitted protein trajectories.	figure_source	figure9_metscore2_protein_loess_curves_source.tsv	2	nectin2	43.3833	-0.244194	36861	30	ok	NECTIN2	0.247722	0	0	616.392	Positive PWAS beta	608	Increasing
Figure 4	a-d	F4_loess_curves	Age-grid LOESS fitted protein trajectories.	figure_source	figure9_metscore2_protein_loess_curves_source.tsv	2	nectin2	43.8667	-0.238622	36861	30	ok	NECTIN2	0.247722	0	0	616.392	Positive PWAS beta	608	Increasing
Figure 4	a-d	F4_loess_curves	Age-grid LOESS fitted protein trajectories.	figure_source	figure9_metscore2_protein_loess_curves_source.tsv	2	nectin2	44.35	-0.23295	36861	30	ok	NECTIN2	0.247722	0	0	616.392	Positive PWAS beta	608	Increasing
Figure 4	a-d	F4_loess_curves	Age-grid LOESS fitted protein trajectories.	figure_source	figure9_metscore2_protein_loess_curves_source.tsv	2	nectin2	44.8333	-0.227173	36861	30	ok	NECTIN2	0.247722	0	0	616.392	Positive PWAS beta	608	Increasing
Figure 4	a-d	F4_loess_curves	Age-grid LOESS fitted protein trajectories.	figure_source	figure9_metscore2_protein_loess_curves_source.tsv	2	nectin2	45.3167	-0.221288	36861	30	ok	NECTIN2	0.247722	0	0	616.392	Positive PWAS beta	608	Increasing
Figure 4	a-d	F4_loess_curves	Age-grid LOESS fitted protein trajectories.	figure_source	figure9_metscore2_protein_loess_curves_source.tsv	2	nectin2	45.8	-0.215298	36861	30	ok	NECTIN2	0.247722	0	0	616.392	Positive PWAS beta	608	Increasing
Figure 4	a-d	F4_loess_curves	Age-grid LOESS fitted protein trajectories.	figure_source	figure9_metscore2_protein_loess_curves_source.tsv	2	nectin2	46.2833	-0.209207	36861	30	ok	NECTIN2	0.247722	0	0	616.392	Positive PWAS beta	608	Increasing
Figure 4	a-d	F4_loess_curves	Age-grid LOESS fitted protein trajectories.	figure_source	figure9_metscore2_protein_loess_curves_source.tsv	2	nectin2	46.7667	-0.203023	36861	30	ok	NECTIN2	0.247722	0	0	616.392	Positive PWAS beta	608	Increasing
Figure 4	a-d	F4_loess_curves	Age-grid LOESS fitted protein trajectories.	figure_source	figure9_metscore2_protein_loess_curves_source.tsv	2	nectin2	47.25	-0.196754	36861	30	ok	NECTIN2	0.247722	0	0	616.392	Positive PWAS beta	608	Increasing
Figure 4	a-d	F4_loess_curves	Age-grid LOESS fitted protein trajectories.	figure_source	figure9_metscore2_protein_loess_curves_source.tsv	2	nectin2	47.7333	-0.19041	36861	30	ok	NECTIN2	0.247722	0	0	616.392	Positive PWAS beta	608	Increasing
Figure 4	a-d	F4_loess_curves	Age-grid LOESS fitted protein trajectories.	figure_source	figure9_metscore2_protein_loess_curves_source.tsv	2	nectin2	48.2167	-0.184002	36861	30	ok	NECTIN2	0.247722	0	0	616.392	Positive PWAS beta	608	Increasing
Figure 4	a-d	F4_loess_curves	Age-grid LOESS fitted protein trajectories.	figure_source	figure9_metscore2_protein_loess_curves_source.tsv	2	nectin2	48.7	-0.177546	36861	30	ok	NECTIN2	0.247722	0	0	616.392	Positive PWAS beta	608	Increasing
Figure 4	a-d	F4_loess_curves	Age-grid LOESS fitted protein trajectories.	figure_source	figure9_metscore2_protein_loess_curves_source.tsv	2	nectin2	49.1833	-0.171061	36861	30	ok	NECTIN2	0.247722	0	0	616.392	Positive PWAS beta	608	Increasing
Figure 4	a-d	F4_loess_curves	Age-grid LOESS fitted protein trajectories.	figure_source	figure9_metscore2_protein_loess_curves_source.tsv	2	nectin2	49.6667	-0.164551	36861	30	ok	NECTIN2	0.247722	0	0	616.392	Positive PWAS beta	608	Increasing
Figure 4	a-d	F4_loess_curves	Age-grid LOESS fitted protein trajectories.	figure_source	figure9_metscore2_protein_loess_curves_source.tsv	2	nectin2	50.15	-0.157948	36861	30	ok	NECTIN2	0.247722	0	0	616.392	Positive PWAS beta	608	Increasing
Figure 4	a-d	F4_loess_curves	Age-grid LOESS fitted protein trajectories.	figure_source	figure9_metscore2_protein_loess_curves_source.tsv	2	nectin2	50.6333	-0.150841	36861	30	ok	NECTIN2	0.247722	0	0	616.392	Positive PWAS beta	608	Increasing
Figure 4	a-d	F4_loess_curves	Age-grid LOESS fitted protein trajectories.	figure_source	figure9_metscore2_protein_loess_curves_source.tsv	2	nectin2	51.1167	-0.142638	36861	30	ok	NECTIN2	0.247722	0	0	616.392	Positive PWAS beta	608	Increasing
Figure 4	a-d	F4_loess_curves	Age-grid LOESS fitted protein trajectories.	figure_source	figure9_metscore2_protein_loess_curves_source.tsv	2	nectin2	51.6	-0.134521	36861	30	ok	NECTIN2	0.247722	0	0	616.392	Positive PWAS beta	608	Increasing
Figure 4	a-d	F4_loess_curves	Age-grid LOESS fitted protein trajectories.	figure_source	figure9_metscore2_protein_loess_curves_source.tsv	2	nectin2	52.0833	-0.125247	36861	30	ok	NECTIN2	0.247722	0	0	616.392	Positive PWAS beta	608	Increasing
Figure 4	a-d	F4_loess_curves	Age-grid LOESS fitted protein trajectories.	figure_source	figure9_metscore2_protein_loess_curves_source.tsv	2	nectin2	52.5667	-0.116475	36861	30	ok	NECTIN2	0.247722	0	0	616.392	Positive PWAS beta	608	Increasing
Figure 4	a-d	F4_loess_curves	Age-grid LOESS fitted protein trajectories.	figure_source	figure9_metscore2_protein_loess_curves_source.tsv	2	nectin2	53.05	-0.106788	36861	30	ok	NECTIN2	0.247722	0	0	616.392	Positive PWAS beta	608	Increasing
Figure 4	a-d	F4_loess_curves	Age-grid LOESS fitted protein trajectories.	figure_source	figure9_metscore2_protein_loess_curves_source.tsv	2	nectin2	53.5333	-0.0972196	36861	30	ok	NECTIN2	0.247722	0	0	616.392	Positive PWAS beta	608	Increasing
Figure 4	a-d	F4_loess_curves	Age-grid LOESS fitted protein trajectories.	figure_source	figure9_metscore2_protein_loess_curves_source.tsv	2	nectin2	54.0167	-0.0873415	36861	30	ok	NECTIN2	0.247722	0	0	616.392	Positive PWAS beta	608	Increasing
Figure 4	a-d	F4_loess_curves	Age-grid LOESS fitted protein trajectories.	figure_source	figure9_metscore2_protein_loess_curves_source.tsv	2	nectin2	54.5	-0.077622	36861	30	ok	NECTIN2	0.247722	0	0	616.392	Positive PWAS beta	608	Increasing
Figure 4	a-d	F4_loess_curves	Age-grid LOESS fitted protein trajectories.	figure_source	figure9_metscore2_protein_loess_curves_source.tsv	2	nectin2	54.9833	-0.0678561	36861	30	ok	NECTIN2	0.247722	0	0	616.392	Positive PWAS beta	608	Increasing
Figure 4	a-d	F4_loess_curves	Age-grid LOESS fitted protein trajectories.	figure_source	figure9_metscore2_protein_loess_curves_source.tsv	2	nectin2	55.4667	-0.0582168	36861	30	ok	NECTIN2	0.247722	0	0	616.392	Positive PWAS beta	608	Increasing
Figure 4	a-d	F4_loess_curves	Age-grid LOESS fitted protein trajectories.	figure_source	figure9_metscore2_protein_loess_curves_source.tsv	2	nectin2	55.95	-0.0489609	36861	30	ok	NECTIN2	0.247722	0	0	616.392	Positive PWAS beta	608	Increasing
Figure 4	a-d	F4_loess_curves	Age-grid LOESS fitted protein trajectories.	figure_source	figure9_metscore2_protein_loess_curves_source.tsv	2	nectin2	56.4333	-0.0391382	36861	30	ok	NECTIN2	0.247722	0	0	616.392	Positive PWAS beta	608	Increasing
Figure 4	a-d	F4_loess_curves	Age-grid LOESS fitted protein trajectories.	figure_source	figure9_metscore2_protein_loess_curves_source.tsv	2	nectin2	56.9167	-0.0300488	36861	30	ok	NECTIN2	0.247722	0	0	616.392	Positive PWAS beta	608	Increasing
Figure 4	a-d	F4_loess_curves	Age-grid LOESS fitted protein trajectories.	figure_source	figure9_metscore2_protein_loess_curves_source.tsv	2	nectin2	57.4	-0.0198364	36861	30	ok	NECTIN2	0.247722	0	0	616.392	Positive PWAS beta	608	Increasing
Figure 4	a-d	F4_loess_curves	Age-grid LOESS fitted protein trajectories.	figure_source	figure9_metscore2_protein_loess_curves_source.tsv	2	nectin2	57.8833	-0.0102526	36861	30	ok	NECTIN2	0.247722	0	0	616.392	Positive PWAS beta	608	Increasing
Figure 4	a-d	F4_loess_curves	Age-grid LOESS fitted protein trajectories.	figure_source	figure9_metscore2_protein_loess_curves_source.tsv	2	nectin2	58.3667	0.000385461	36861	30	ok	NECTIN2	0.247722	0	0	616.392	Positive PWAS beta	608	Increasing
Figure 4	a-d	F4_loess_curves	Age-grid LOESS fitted protein trajectories.	figure_source	figure9_metscore2_protein_loess_curves_source.tsv	2	nectin2	58.85	0.0107059	36861	30	ok	NECTIN2	0.247722	0	0	616.392	Positive PWAS beta	608	Increasing
Figure 4	a-d	F4_loess_curves	Age-grid LOESS fitted protein trajectories.	figure_source	figure9_metscore2_protein_loess_curves_source.tsv	2	nectin2	59.3333	0.021397	36861	30	ok	NECTIN2	0.247722	0	0	616.392	Positive PWAS beta	608	Increasing
Figure 4	a-d	F4_loess_curves	Age-grid LOESS fitted protein trajectories.	figure_source	figure9_metscore2_protein_loess_curves_source.tsv	2	nectin2	59.8167	0.0328708	36861	30	ok	NECTIN2	0.247722	0	0	616.392	Positive PWAS beta	608	Increasing
Figure 4	a-d	F4_loess_curves	Age-grid LOESS fitted protein trajectories.	figure_source	figure9_metscore2_protein_loess_curves_source.tsv	2	nectin2	60.3	0.0449594	36861	30	ok	NECTIN2	0.247722	0	0	616.392	Positive PWAS beta	608	Increasing
Figure 4	a-d	F4_loess_curves	Age-grid LOESS fitted protein trajectories.	figure_source	figure9_metscore2_protein_loess_curves_source.tsv	2	nectin2	60.7833	0.0575365	36861	30	ok	NECTIN2	0.247722	0	0	616.392	Positive PWAS beta	608	Increasing
Figure 4	a-d	F4_loess_curves	Age-grid LOESS fitted protein trajectories.	figure_source	figure9_metscore2_protein_loess_curves_source.tsv	2	nectin2	61.2667	0.070534	36861	30	ok	NECTIN2	0.247722	0	0	616.392	Positive PWAS beta	608	Increasing
Figure 4	a-d	F4_loess_curves	Age-grid LOESS fitted protein trajectories.	figure_source	figure9_metscore2_protein_loess_curves_source.tsv	2	nectin2	61.75	0.0839203	36861	30	ok	NECTIN2	0.247722	0	0	616.392	Positive PWAS beta	608	Increasing
Figure 4	a-d	F4_loess_curves	Age-grid LOESS fitted protein trajectories.	figure_source	figure9_metscore2_protein_loess_curves_source.tsv	2	nectin2	62.2333	0.0976833	36861	30	ok	NECTIN2	0.247722	0	0	616.392	Positive PWAS beta	608	Increasing
Figure 4	a-d	F4_loess_curves	Age-grid LOESS fitted protein trajectories.	figure_source	figure9_metscore2_protein_loess_curves_source.tsv	2	nectin2	62.7167	0.111819	36861	30	ok	NECTIN2	0.247722	0	0	616.392	Positive PWAS beta	608	Increasing
Figure 4	a-d	F4_loess_curves	Age-grid LOESS fitted protein trajectories.	figure_source	figure9_metscore2_protein_loess_curves_source.tsv	2	nectin2	63.2	0.12633	36861	30	ok	NECTIN2	0.247722	0	0	616.392	Positive PWAS beta	608	Increasing
Figure 4	a-d	F4_loess_curves	Age-grid LOESS fitted protein trajectories.	figure_source	figure9_metscore2_protein_loess_curves_source.tsv	2	nectin2	63.6833	0.141222	36861	30	ok	NECTIN2	0.247722	0	0	616.392	Positive PWAS beta	608	Increasing
Figure 4	a-d	F4_loess_curves	Age-grid LOESS fitted protein trajectories.	figure_source	figure9_metscore2_protein_loess_curves_source.tsv	2	nectin2	64.1667	0.156504	36861	30	ok	NECTIN2	0.247722	0	0	616.392	Positive PWAS beta	608	Increasing
Figure 4	a-d	F4_loess_curves	Age-grid LOESS fitted protein trajectories.	figure_source	figure9_metscore2_protein_loess_curves_source.tsv	2	nectin2	64.65	0.172188	36861	30	ok	NECTIN2	0.247722	0	0	616.392	Positive PWAS beta	608	Increasing
Figure 4	a-d	F4_loess_curves	Age-grid LOESS fitted protein trajectories.	figure_source	figure9_metscore2_protein_loess_curves_source.tsv	2	nectin2	65.1333	0.188284	36861	30	ok	NECTIN2	0.247722	0	0	616.392	Positive PWAS beta	608	Increasing
Figure 4	a-d	F4_loess_curves	Age-grid LOESS fitted protein trajectories.	figure_source	figure9_metscore2_protein_loess_curves_source.tsv	2	nectin2	65.6167	0.204802	36861	30	ok	NECTIN2	0.247722	0	0	616.392	Positive PWAS beta	608	Increasing
Figure 4	a-d	F4_loess_curves	Age-grid LOESS fitted protein trajectories.	figure_source	figure9_metscore2_protein_loess_curves_source.tsv	2	nectin2	66.1	0.22175	36861	30	ok	NECTIN2	0.247722	0	0	616.392	Positive PWAS beta	608	Increasing
Figure 4	a-d	F4_loess_curves	Age-grid LOESS fitted protein trajectories.	figure_source	figure9_metscore2_protein_loess_curves_source.tsv	2	nectin2	66.5833	0.239133	36861	30	ok	NECTIN2	0.247722	0	0	616.392	Positive PWAS beta	608	Increasing
Figure 4	a-d	F4_loess_curves	Age-grid LOESS fitted protein trajectories.	figure_source	figure9_metscore2_protein_loess_curves_source.tsv	2	nectin2	67.0667	0.256956	36861	30	ok	NECTIN2	0.247722	0	0	616.392	Positive PWAS beta	608	Increasing
Figure 4	a-d	F4_loess_curves	Age-grid LOESS fitted protein trajectories.	figure_source	figure9_metscore2_protein_loess_curves_source.tsv	2	nectin2	67.55	0.275222	36861	30	ok	NECTIN2	0.247722	0	0	616.392	Positive PWAS beta	608	Increasing
Figure 4	a-d	F4_loess_curves	Age-grid LOESS fitted protein trajectories.	figure_source	figure9_metscore2_protein_loess_curves_source.tsv	2	nectin2	68.0333	0.293935	36861	30	ok	NECTIN2	0.247722	0	0	616.392	Positive PWAS beta	608	Increasing
Figure 4	a-d	F4_loess_curves	Age-grid LOESS fitted protein trajectories.	figure_source	figure9_metscore2_protein_loess_curves_source.tsv	2	nectin2	68.5167	0.313096	36861	30	ok	NECTIN2	0.247722	0	0	616.392	Positive PWAS beta	608	Increasing
Figure 4	a-d	F4_loess_curves	Age-grid LOESS fitted protein trajectories.	figure_source	figure9_metscore2_protein_loess_curves_source.tsv	2	nectin2	69	0.332705	36861	30	ok	NECTIN2	0.247722	0	0	616.392	Positive PWAS beta	608	Increasing
Figure 4	a-d	F4_loess_curves	Age-grid LOESS fitted protein trajectories.	figure_source	figure9_metscore2_protein_loess_curves_source.tsv	2	nectin4	40	-0.0564974	37013	30	ok	NECTIN4	0.19738	0	0	395.289	Positive PWAS beta	608	Increasing
Figure 4	a-d	F4_loess_curves	Age-grid LOESS fitted protein trajectories.	figure_source	figure9_metscore2_protein_loess_curves_source.tsv	2	nectin4	40.4833	-0.0600458	37013	30	ok	NECTIN4	0.19738	0	0	395.289	Positive PWAS beta	608	Increasing
Figure 4	a-d	F4_loess_curves	Age-grid LOESS fitted protein trajectories.	figure_source	figure9_metscore2_protein_loess_curves_source.tsv	2	nectin4	40.9667	-0.0634978	37013	30	ok	NECTIN4	0.19738	0	0	395.289	Positive PWAS beta	608	Increasing
Figure 4	a-d	F4_loess_curves	Age-grid LOESS fitted protein trajectories.	figure_source	figure9_metscore2_protein_loess_curves_source.tsv	2	nectin4	41.45	-0.0668498	37013	30	ok	NECTIN4	0.19738	0	0	395.289	Positive PWAS beta	608	Increasing
Figure 4	a-d	F4_loess_curves	Age-grid LOESS fitted protein trajectories.	figure_source	figure9_metscore2_protein_loess_curves_source.tsv	2	nectin4	41.9333	-0.0700937	37013	30	ok	NECTIN4	0.19738	0	0	395.289	Positive PWAS beta	608	Increasing
Figure 4	a-d	F4_loess_curves	Age-grid LOESS fitted protein trajectories.	figure_source	figure9_metscore2_protein_loess_curves_source.tsv	2	nectin4	42.4167	-0.0732198	37013	30	ok	NECTIN4	0.19738	0	0	395.289	Positive PWAS beta	608	Increasing
Figure 4	a-d	F4_loess_curves	Age-grid LOESS fitted protein trajectories.	figure_source	figure9_metscore2_protein_loess_curves_source.tsv	2	nectin4	42.9	-0.0762169	37013	30	ok	NECTIN4	0.19738	0	0	395.289	Positive PWAS beta	608	Increasing
Figure 4	a-d	F4_loess_curves	Age-grid LOESS fitted protein trajectories.	figure_source	figure9_metscore2_protein_loess_curves_source.tsv	2	nectin4	43.3833	-0.0790725	37013	30	ok	NECTIN4	0.19738	0	0	395.289	Positive PWAS beta	608	Increasing
Figure 4	a-d	F4_loess_curves	Age-grid LOESS fitted protein trajectories.	figure_source	figure9_metscore2_protein_loess_curves_source.tsv	2	nectin4	43.8667	-0.0817697	37013	30	ok	NECTIN4	0.19738	0	0	395.289	Positive PWAS beta	608	Increasing
Figure 4	a-d	F4_loess_curves	Age-grid LOESS fitted protein trajectories.	figure_source	figure9_metscore2_protein_loess_curves_source.tsv	2	nectin4	44.35	-0.08429	37013	30	ok	NECTIN4	0.19738	0	0	395.289	Positive PWAS beta	608	Increasing
Figure 4	a-d	F4_loess_curves	Age-grid LOESS fitted protein trajectories.	figure_source	figure9_metscore2_protein_loess_curves_source.tsv	2	nectin4	44.8333	-0.0866188	37013	30	ok	NECTIN4	0.19738	0	0	395.289	Positive PWAS beta	608	Increasing
Figure 4	a-d	F4_loess_curves	Age-grid LOESS fitted protein trajectories.	figure_source	figure9_metscore2_protein_loess_curves_source.tsv	2	nectin4	45.3167	-0.0887452	37013	30	ok	NECTIN4	0.19738	0	0	395.289	Positive PWAS beta	608	Increasing
Figure 4	a-d	F4_loess_curves	Age-grid LOESS fitted protein trajectories.	figure_source	figure9_metscore2_protein_loess_curves_source.tsv	2	nectin4	45.8	-0.0906648	37013	30	ok	NECTIN4	0.19738	0	0	395.289	Positive PWAS beta	608	Increasing
Figure 4	a-d	F4_loess_curves	Age-grid LOESS fitted protein trajectories.	figure_source	figure9_metscore2_protein_loess_curves_source.tsv	2	nectin4	46.2833	-0.0923809	37013	30	ok	NECTIN4	0.19738	0	0	395.289	Positive PWAS beta	608	Increasing
Figure 4	a-d	F4_loess_curves	Age-grid LOESS fitted protein trajectories.	figure_source	figure9_metscore2_protein_loess_curves_source.tsv	2	nectin4	46.7667	-0.0939033	37013	30	ok	NECTIN4	0.19738	0	0	395.289	Positive PWAS beta	608	Increasing
Figure 4	a-d	F4_loess_curves	Age-grid LOESS fitted protein trajectories.	figure_source	figure9_metscore2_protein_loess_curves_source.tsv	2	nectin4	47.25	-0.0952514	37013	30	ok	NECTIN4	0.19738	0	0	395.289	Positive PWAS beta	608	Increasing
Figure 4	a-d	F4_loess_curves	Age-grid LOESS fitted protein trajectories.	figure_source	figure9_metscore2_protein_loess_curves_source.tsv	2	nectin4	47.7333	-0.0964539	37013	30	ok	NECTIN4	0.19738	0	0	395.289	Positive PWAS beta	608	Increasing
Figure 4	a-d	F4_loess_curves	Age-grid LOESS fitted protein trajectories.	figure_source	figure9_metscore2_protein_loess_curves_source.tsv	2	nectin4	48.2167	-0.0975537	37013	30	ok	NECTIN4	0.19738	0	0	395.289	Positive PWAS beta	608	Increasing
Figure 4	a-d	F4_loess_curves	Age-grid LOESS fitted protein trajectories.	figure_source	figure9_metscore2_protein_loess_curves_source.tsv	2	nectin4	48.7	-0.0986158	37013	30	ok	NECTIN4	0.19738	0	0	395.289	Positive PWAS beta	608	Increasing
Figure 4	a-d	F4_loess_curves	Age-grid LOESS fitted protein trajectories.	figure_source	figure9_metscore2_protein_loess_curves_source.tsv	2	nectin4	49.1833	-0.099737	37013	30	ok	NECTIN4	0.19738	0	0	395.289	Positive PWAS beta	608	Increasing
Figure 4	a-d	F4_loess_curves	Age-grid LOESS fitted protein trajectories.	figure_source	figure9_metscore2_protein_loess_curves_source.tsv	2	nectin4	49.6667	-0.101046	37013	30	ok	NECTIN4	0.19738	0	0	395.289	Positive PWAS beta	608	Increasing
Figure 4	a-d	F4_loess_curves	Age-grid LOESS fitted protein trajectories.	figure_source	figure9_metscore2_protein_loess_curves_source.tsv	2	nectin4	50.15	-0.102621	37013	30	ok	NECTIN4	0.19738	0	0	395.289	Positive PWAS beta	608	Increasing
Figure 4	a-d	F4_loess_curves	Age-grid LOESS fitted protein trajectories.	figure_source	figure9_metscore2_protein_loess_curves_source.tsv	2	nectin4	50.6333	-0.103651	37013	30	ok	NECTIN4	0.19738	0	0	395.289	Positive PWAS beta	608	Increasing
Figure 4	a-d	F4_loess_curves	Age-grid LOESS fitted protein trajectories.	figure_source	figure9_metscore2_protein_loess_curves_source.tsv	2	nectin4	51.1167	-0.103147	37013	30	ok	NECTIN4	0.19738	0	0	395.289	Positive PWAS beta	608	Increasing
Figure 4	a-d	F4_loess_curves	Age-grid LOESS fitted protein trajectories.	figure_source	figure9_metscore2_protein_loess_curves_source.tsv	2	nectin4	51.6	-0.102727	37013	30	ok	NECTIN4	0.19738	0	0	395.289	Positive PWAS beta	608	Increasing
Figure 4	a-d	F4_loess_curves	Age-grid LOESS fitted protein trajectories.	figure_source	figure9_metscore2_protein_loess_curves_source.tsv	2	nectin4	52.0833	-0.100909	37013	30	ok	NECTIN4	0.19738	0	0	395.289	Positive PWAS beta	608	Increasing
Figure 4	a-d	F4_loess_curves	Age-grid LOESS fitted protein trajectories.	figure_source	figure9_metscore2_protein_loess_curves_source.tsv	2	nectin4	52.5667	-0.0987216	37013	30	ok	NECTIN4	0.19738	0	0	395.289	Positive PWAS beta	608	Increasing
Figure 4	a-d	F4_loess_curves	Age-grid LOESS fitted protein trajectories.	figure_source	figure9_metscore2_protein_loess_curves_source.tsv	2	nectin4	53.05	-0.0958986	37013	30	ok	NECTIN4	0.19738	0	0	395.289	Positive PWAS beta	608	Increasing
Figure 4	a-d	F4_loess_curves	Age-grid LOESS fitted protein trajectories.	figure_source	figure9_metscore2_protein_loess_curves_source.tsv	2	nectin4	53.5333	-0.0919699	37013	30	ok	NECTIN4	0.19738	0	0	395.289	Positive PWAS beta	608	Increasing
Figure 4	a-d	F4_loess_curves	Age-grid LOESS fitted protein trajectories.	figure_source	figure9_metscore2_protein_loess_curves_source.tsv	2	nectin4	54.0167	-0.0878478	37013	30	ok	NECTIN4	0.19738	0	0	395.289	Positive PWAS beta	608	Increasing
Figure 4	a-d	F4_loess_curves	Age-grid LOESS fitted protein trajectories.	figure_source	figure9_metscore2_protein_loess_curves_source.tsv	2	nectin4	54.5	-0.0832146	37013	30	ok	NECTIN4	0.19738	0	0	395.289	Positive PWAS beta	608	Increasing
Figure 4	a-d	F4_loess_curves	Age-grid LOESS fitted protein trajectories.	figure_source	figure9_metscore2_protein_loess_curves_source.tsv	2	nectin4	54.9833	-0.0777654	37013	30	ok	NECTIN4	0.19738	0	0	395.289	Positive PWAS beta	608	Increasing
Figure 4	a-d	F4_loess_curves	Age-grid LOESS fitted protein trajectories.	figure_source	figure9_metscore2_protein_loess_curves_source.tsv	2	nectin4	55.4667	-0.0728818	37013	30	ok	NECTIN4	0.19738	0	0	395.289	Positive PWAS beta	608	Increasing
Figure 4	a-d	F4_loess_curves	Age-grid LOESS fitted protein trajectories.	figure_source	figure9_metscore2_protein_loess_curves_source.tsv	2	nectin4	55.95	-0.0670887	37013	30	ok	NECTIN4	0.19738	0	0	395.289	Positive PWAS beta	608	Increasing
Figure 4	a-d	F4_loess_curves	Age-grid LOESS fitted protein trajectories.	figure_source	figure9_metscore2_protein_loess_curves_source.tsv	2	nectin4	56.4333	-0.0616103	37013	30	ok	NECTIN4	0.19738	0	0	395.289	Positive PWAS beta	608	Increasing
Figure 4	a-d	F4_loess_curves	Age-grid LOESS fitted protein trajectories.	figure_source	figure9_metscore2_protein_loess_curves_source.tsv	2	nectin4	56.9167	-0.05568	37013	30	ok	NECTIN4	0.19738	0	0	395.289	Positive PWAS beta	608	Increasing
Figure 4	a-d	F4_loess_curves	Age-grid LOESS fitted protein trajectories.	figure_source	figure9_metscore2_protein_loess_curves_source.tsv	2	nectin4	57.4	-0.0493871	37013	30	ok	NECTIN4	0.19738	0	0	395.289	Positive PWAS beta	608	Increasing
Figure 4	a-d	F4_loess_curves	Age-grid LOESS fitted protein trajectories.	figure_source	figure9_metscore2_protein_loess_curves_source.tsv	2	nectin4	57.8833	-0.043462	37013	30	ok	NECTIN4	0.19738	0	0	395.289	Positive PWAS beta	608	Increasing
Figure 4	a-d	F4_loess_curves	Age-grid LOESS fitted protein trajectories.	figure_source	figure9_metscore2_protein_loess_curves_source.tsv	2	nectin4	58.3667	-0.0365445	37013	30	ok	NECTIN4	0.19738	0	0	395.289	Positive PWAS beta	608	Increasing
Figure 4	a-d	F4_loess_curves	Age-grid LOESS fitted protein trajectories.	figure_source	figure9_metscore2_protein_loess_curves_source.tsv	2	nectin4	58.85	-0.0301355	37013	30	ok	NECTIN4	0.19738	0	0	395.289	Positive PWAS beta	608	Increasing
Figure 4	a-d	F4_loess_curves	Age-grid LOESS fitted protein trajectories.	figure_source	figure9_metscore2_protein_loess_curves_source.tsv	2	nectin4	59.3333	-0.0234122	37013	30	ok	NECTIN4	0.19738	0	0	395.289	Positive PWAS beta	608	Increasing
Figure 4	a-d	F4_loess_curves	Age-grid LOESS fitted protein trajectories.	figure_source	figure9_metscore2_protein_loess_curves_source.tsv	2	nectin4	59.8167	-0.0155875	37013	30	ok	NECTIN4	0.19738	0	0	395.289	Positive PWAS beta	608	Increasing
Figure 4	a-d	F4_loess_curves	Age-grid LOESS fitted protein trajectories.	figure_source	figure9_metscore2_protein_loess_curves_source.tsv	2	nectin4	60.3	-0.00682507	37013	30	ok	NECTIN4	0.19738	0	0	395.289	Positive PWAS beta	608	Increasing
Figure 4	a-d	F4_loess_curves	Age-grid LOESS fitted protein trajectories.	figure_source	figure9_metscore2_protein_loess_curves_source.tsv	2	nectin4	60.7833	0.0027091	37013	30	ok	NECTIN4	0.19738	0	0	395.289	Positive PWAS beta	608	Increasing
Figure 4	a-d	F4_loess_curves	Age-grid LOESS fitted protein trajectories.	figure_source	figure9_metscore2_protein_loess_curves_source.tsv	2	nectin4	61.2667	0.0129127	37013	30	ok	NECTIN4	0.19738	0	0	395.289	Positive PWAS beta	608	Increasing
Figure 4	a-d	F4_loess_curves	Age-grid LOESS fitted protein trajectories.	figure_source	figure9_metscore2_protein_loess_curves_source.tsv	2	nectin4	61.75	0.0237262	37013	30	ok	NECTIN4	0.19738	0	0	395.289	Positive PWAS beta	608	Increasing
Figure 4	a-d	F4_loess_curves	Age-grid LOESS fitted protein trajectories.	figure_source	figure9_metscore2_protein_loess_curves_source.tsv	2	nectin4	62.2333	0.0351144	37013	30	ok	NECTIN4	0.19738	0	0	395.289	Positive PWAS beta	608	Increasing
Figure 4	a-d	F4_loess_curves	Age-grid LOESS fitted protein trajectories.	figure_source	figure9_metscore2_protein_loess_curves_source.tsv	2	nectin4	62.7167	0.0470559	37013	30	ok	NECTIN4	0.19738	0	0	395.289	Positive PWAS beta	608	Increasing
Figure 4	a-d	F4_loess_curves	Age-grid LOESS fitted protein trajectories.	figure_source	figure9_metscore2_protein_loess_curves_source.tsv	2	nectin4	63.2	0.059538	37013	30	ok	NECTIN4	0.19738	0	0	395.289	Positive PWAS beta	608	Increasing
Figure 4	a-d	F4_loess_curves	Age-grid LOESS fitted protein trajectories.	figure_source	figure9_metscore2_protein_loess_curves_source.tsv	2	nectin4	63.6833	0.0725567	37013	30	ok	NECTIN4	0.19738	0	0	395.289	Positive PWAS beta	608	Increasing
Figure 4	a-d	F4_loess_curves	Age-grid LOESS fitted protein trajectories.	figure_source	figure9_metscore2_protein_loess_curves_source.tsv	2	nectin4	64.1667	0.0861146	37013	30	ok	NECTIN4	0.19738	0	0	395.289	Positive PWAS beta	608	Increasing
Figure 4	a-d	F4_loess_curves	Age-grid LOESS fitted protein trajectories.	figure_source	figure9_metscore2_protein_loess_curves_source.tsv	2	nectin4	64.65	0.10022	37013	30	ok	NECTIN4	0.19738	0	0	395.289	Positive PWAS beta	608	Increasing
Figure 4	a-d	F4_loess_curves	Age-grid LOESS fitted protein trajectories.	figure_source	figure9_metscore2_protein_loess_curves_source.tsv	2	nectin4	65.1333	0.114884	37013	30	ok	NECTIN4	0.19738	0	0	395.289	Positive PWAS beta	608	Increasing
Figure 4	a-d	F4_loess_curves	Age-grid LOESS fitted protein trajectories.	figure_source	figure9_metscore2_protein_loess_curves_source.tsv	2	nectin4	65.6167	0.13012	37013	30	ok	NECTIN4	0.19738	0	0	395.289	Positive PWAS beta	608	Increasing
Figure 4	a-d	F4_loess_curves	Age-grid LOESS fitted protein trajectories.	figure_source	figure9_metscore2_protein_loess_curves_source.tsv	2	nectin4	66.1	0.145937	37013	30	ok	NECTIN4	0.19738	0	0	395.289	Positive PWAS beta	608	Increasing
Figure 4	a-d	F4_loess_curves	Age-grid LOESS fitted protein trajectories.	figure_source	figure9_metscore2_protein_loess_curves_source.tsv	2	nectin4	66.5833	0.162345	37013	30	ok	NECTIN4	0.19738	0	0	395.289	Positive PWAS beta	608	Increasing
Figure 4	a-d	F4_loess_curves	Age-grid LOESS fitted protein trajectories.	figure_source	figure9_metscore2_protein_loess_curves_source.tsv	2	nectin4	67.0667	0.179355	37013	30	ok	NECTIN4	0.19738	0	0	395.289	Positive PWAS beta	608	Increasing
Figure 4	a-d	F4_loess_curves	Age-grid LOESS fitted protein trajectories.	figure_source	figure9_metscore2_protein_loess_curves_source.tsv	2	nectin4	67.55	0.196977	37013	30	ok	NECTIN4	0.19738	0	0	395.289	Positive PWAS beta	608	Increasing
Figure 4	a-d	F4_loess_curves	Age-grid LOESS fitted protein trajectories.	figure_source	figure9_metscore2_protein_loess_curves_source.tsv	2	nectin4	68.0333	0.215217	37013	30	ok	NECTIN4	0.19738	0	0	395.289	Positive PWAS beta	608	Increasing
Figure 4	a-d	F4_loess_curves	Age-grid LOESS fitted protein trajectories.	figure_source	figure9_metscore2_protein_loess_curves_source.tsv	2	nectin4	68.5167	0.234077	37013	30	ok	NECTIN4	0.19738	0	0	395.289	Positive PWAS beta	608	Increasing
Figure 4	a-d	F4_loess_curves	Age-grid LOESS fitted protein trajectories.	figure_source	figure9_metscore2_protein_loess_curves_source.tsv	2	nectin4	69	0.253559	37013	30	ok	NECTIN4	0.19738	0	0	395.289	Positive PWAS beta	608	Increasing
Figure 4	a-d	F4_loess_curves	Age-grid LOESS fitted protein trajectories.	figure_source	figure9_metscore2_protein_loess_curves_source.tsv	2	nefl	40	-0.95841	35901	30	ok	NEFL	0.176505	2.39101e-248	3.00423e-247	247.621	Positive PWAS beta	608	Increasing
Figure 4	a-d	F4_loess_curves	Age-grid LOESS fitted protein trajectories.	figure_source	figure9_metscore2_protein_loess_curves_source.tsv	2	nefl	40.4833	-0.935674	35901	30	ok	NEFL	0.176505	2.39101e-248	3.00423e-247	247.621	Positive PWAS beta	608	Increasing
Figure 4	a-d	F4_loess_curves	Age-grid LOESS fitted protein trajectories.	figure_source	figure9_metscore2_protein_loess_curves_source.tsv	2	nefl	40.9667	-0.912701	35901	30	ok	NEFL	0.176505	2.39101e-248	3.00423e-247	247.621	Positive PWAS beta	608	Increasing
Figure 4	a-d	F4_loess_curves	Age-grid LOESS fitted protein trajectories.	figure_source	figure9_metscore2_protein_loess_curves_source.tsv	2	nefl	41.45	-0.889489	35901	30	ok	NEFL	0.176505	2.39101e-248	3.00423e-247	247.621	Positive PWAS beta	608	Increasing
Figure 4	a-d	F4_loess_curves	Age-grid LOESS fitted protein trajectories.	figure_source	figure9_metscore2_protein_loess_curves_source.tsv	2	nefl	41.9333	-0.866029	35901	30	ok	NEFL	0.176505	2.39101e-248	3.00423e-247	247.621	Positive PWAS beta	608	Increasing
Figure 4	a-d	F4_loess_curves	Age-grid LOESS fitted protein trajectories.	figure_source	figure9_metscore2_protein_loess_curves_source.tsv	2	nefl	42.4167	-0.842313	35901	30	ok	NEFL	0.176505	2.39101e-248	3.00423e-247	247.621	Positive PWAS beta	608	Increasing
Figure 4	a-d	F4_loess_curves	Age-grid LOESS fitted protein trajectories.	figure_source	figure9_metscore2_protein_loess_curves_source.tsv	2	nefl	42.9	-0.818336	35901	30	ok	NEFL	0.176505	2.39101e-248	3.00423e-247	247.621	Positive PWAS beta	608	Increasing
Figure 4	a-d	F4_loess_curves	Age-grid LOESS fitted protein trajectories.	figure_source	figure9_metscore2_protein_loess_curves_source.tsv	2	nefl	43.3833	-0.794094	35901	30	ok	NEFL	0.176505	2.39101e-248	3.00423e-247	247.621	Positive PWAS beta	608	Increasing
Figure 4	a-d	F4_loess_curves	Age-grid LOESS fitted protein trajectories.	figure_source	figure9_metscore2_protein_loess_curves_source.tsv	2	nefl	43.8667	-0.769589	35901	30	ok	NEFL	0.176505	2.39101e-248	3.00423e-247	247.621	Positive PWAS beta	608	Increasing
Figure 4	a-d	F4_loess_curves	Age-grid LOESS fitted protein trajectories.	figure_source	figure9_metscore2_protein_loess_curves_source.tsv	2	nefl	44.35	-0.744829	35901	30	ok	NEFL	0.176505	2.39101e-248	3.00423e-247	247.621	Positive PWAS beta	608	Increasing
Figure 4	a-d	F4_loess_curves	Age-grid LOESS fitted protein trajectories.	figure_source	figure9_metscore2_protein_loess_curves_source.tsv	2	nefl	44.8333	-0.719823	35901	30	ok	NEFL	0.176505	2.39101e-248	3.00423e-247	247.621	Positive PWAS beta	608	Increasing
Figure 4	a-d	F4_loess_curves	Age-grid LOESS fitted protein trajectories.	figure_source	figure9_metscore2_protein_loess_curves_source.tsv	2	nefl	45.3167	-0.694588	35901	30	ok	NEFL	0.176505	2.39101e-248	3.00423e-247	247.621	Positive PWAS beta	608	Increasing
Figure 4	a-d	F4_loess_curves	Age-grid LOESS fitted protein trajectories.	figure_source	figure9_metscore2_protein_loess_curves_source.tsv	2	nefl	45.8	-0.66914	35901	30	ok	NEFL	0.176505	2.39101e-248	3.00423e-247	247.621	Positive PWAS beta	608	Increasing
Figure 4	a-d	F4_loess_curves	Age-grid LOESS fitted protein trajectories.	figure_source	figure9_metscore2_protein_loess_curves_source.tsv	2	nefl	46.2833	-0.643496	35901	30	ok	NEFL	0.176505	2.39101e-248	3.00423e-247	247.621	Positive PWAS beta	608	Increasing
Figure 4	a-d	F4_loess_curves	Age-grid LOESS fitted protein trajectories.	figure_source	figure9_metscore2_protein_loess_curves_source.tsv	2	nefl	46.7667	-0.617672	35901	30	ok	NEFL	0.176505	2.39101e-248	3.00423e-247	247.621	Positive PWAS beta	608	Increasing
Figure 4	a-d	F4_loess_curves	Age-grid LOESS fitted protein trajectories.	figure_source	figure9_metscore2_protein_loess_curves_source.tsv	2	nefl	47.25	-0.591679	35901	30	ok	NEFL	0.176505	2.39101e-248	3.00423e-247	247.621	Positive PWAS beta	608	Increasing
Figure 4	a-d	F4_loess_curves	Age-grid LOESS fitted protein trajectories.	figure_source	figure9_metscore2_protein_loess_curves_source.tsv	2	nefl	47.7333	-0.56553	35901	30	ok	NEFL	0.176505	2.39101e-248	3.00423e-247	247.621	Positive PWAS beta	608	Increasing
Figure 4	a-d	F4_loess_curves	Age-grid LOESS fitted protein trajectories.	figure_source	figure9_metscore2_protein_loess_curves_source.tsv	2	nefl	48.2167	-0.539231	35901	30	ok	NEFL	0.176505	2.39101e-248	3.00423e-247	247.621	Positive PWAS beta	608	Increasing
Figure 4	a-d	F4_loess_curves	Age-grid LOESS fitted protein trajectories.	figure_source	figure9_metscore2_protein_loess_curves_source.tsv	2	nefl	48.7	-0.512782	35901	30	ok	NEFL	0.176505	2.39101e-248	3.00423e-247	247.621	Positive PWAS beta	608	Increasing
Figure 4	a-d	F4_loess_curves	Age-grid LOESS fitted protein trajectories.	figure_source	figure9_metscore2_protein_loess_curves_source.tsv	2	nefl	49.1833	-0.486153	35901	30	ok	NEFL	0.176505	2.39101e-248	3.00423e-247	247.621	Positive PWAS beta	608	Increasing
Figure 4	a-d	F4_loess_curves	Age-grid LOESS fitted protein trajectories.	figure_source	figure9_metscore2_protein_loess_curves_source.tsv	2	nefl	49.6667	-0.459248	35901	30	ok	NEFL	0.176505	2.39101e-248	3.00423e-247	247.621	Positive PWAS beta	608	Increasing
Figure 4	a-d	F4_loess_curves	Age-grid LOESS fitted protein trajectories.	figure_source	figure9_metscore2_protein_loess_curves_source.tsv	2	nefl	50.15	-0.431815	35901	30	ok	NEFL	0.176505	2.39101e-248	3.00423e-247	247.621	Positive PWAS beta	608	Increasing
Figure 4	a-d	F4_loess_curves	Age-grid LOESS fitted protein trajectories.	figure_source	figure9_metscore2_protein_loess_curves_source.tsv	2	nefl	50.6333	-0.403569	35901	30	ok	NEFL	0.176505	2.39101e-248	3.00423e-247	247.621	Positive PWAS beta	608	Increasing
Figure 4	a-d	F4_loess_curves	Age-grid LOESS fitted protein trajectories.	figure_source	figure9_metscore2_protein_loess_curves_source.tsv	2	nefl	51.1167	-0.375316	35901	30	ok	NEFL	0.176505	2.39101e-248	3.00423e-247	247.621	Positive PWAS beta	608	Increasing
Figure 4	a-d	F4_loess_curves	Age-grid LOESS fitted protein trajectories.	figure_source	figure9_metscore2_protein_loess_curves_source.tsv	2	nefl	51.6	-0.346077	35901	30	ok	NEFL	0.176505	2.39101e-248	3.00423e-247	247.621	Positive PWAS beta	608	Increasing
Figure 4	a-d	F4_loess_curves	Age-grid LOESS fitted protein trajectories.	figure_source	figure9_metscore2_protein_loess_curves_source.tsv	2	nefl	52.0833	-0.317996	35901	30	ok	NEFL	0.176505	2.39101e-248	3.00423e-247	247.621	Positive PWAS beta	608	Increasing
Figure 4	a-d	F4_loess_curves	Age-grid LOESS fitted protein trajectories.	figure_source	figure9_metscore2_protein_loess_curves_source.tsv	2	nefl	52.5667	-0.288522	35901	30	ok	NEFL	0.176505	2.39101e-248	3.00423e-247	247.621	Positive PWAS beta	608	Increasing
Figure 4	a-d	F4_loess_curves	Age-grid LOESS fitted protein trajectories.	figure_source	figure9_metscore2_protein_loess_curves_source.tsv	2	nefl	53.05	-0.260432	35901	30	ok	NEFL	0.176505	2.39101e-248	3.00423e-247	247.621	Positive PWAS beta	608	Increasing
Figure 4	a-d	F4_loess_curves	Age-grid LOESS fitted protein trajectories.	figure_source	figure9_metscore2_protein_loess_curves_source.tsv	2	nefl	53.5333	-0.231426	35901	30	ok	NEFL	0.176505	2.39101e-248	3.00423e-247	247.621	Positive PWAS beta	608	Increasing
Figure 4	a-d	F4_loess_curves	Age-grid LOESS fitted protein trajectories.	figure_source	figure9_metscore2_protein_loess_curves_source.tsv	2	nefl	54.0167	-0.202819	35901	30	ok	NEFL	0.176505	2.39101e-248	3.00423e-247	247.621	Positive PWAS beta	608	Increasing
Figure 4	a-d	F4_loess_curves	Age-grid LOESS fitted protein trajectories.	figure_source	figure9_metscore2_protein_loess_curves_source.tsv	2	nefl	54.5	-0.174413	35901	30	ok	NEFL	0.176505	2.39101e-248	3.00423e-247	247.621	Positive PWAS beta	608	Increasing
Figure 4	a-d	F4_loess_curves	Age-grid LOESS fitted protein trajectories.	figure_source	figure9_metscore2_protein_loess_curves_source.tsv	2	nefl	54.9833	-0.145475	35901	30	ok	NEFL	0.176505	2.39101e-248	3.00423e-247	247.621	Positive PWAS beta	608	Increasing
Figure 4	a-d	F4_loess_curves	Age-grid LOESS fitted protein trajectories.	figure_source	figure9_metscore2_protein_loess_curves_source.tsv	2	nefl	55.4667	-0.116975	35901	30	ok	NEFL	0.176505	2.39101e-248	3.00423e-247	247.621	Positive PWAS beta	608	Increasing
Figure 4	a-d	F4_loess_curves	Age-grid LOESS fitted protein trajectories.	figure_source	figure9_metscore2_protein_loess_curves_source.tsv	2	nefl	55.95	-0.0877655	35901	30	ok	NEFL	0.176505	2.39101e-248	3.00423e-247	247.621	Positive PWAS beta	608	Increasing
Figure 4	a-d	F4_loess_curves	Age-grid LOESS fitted protein trajectories.	figure_source	figure9_metscore2_protein_loess_curves_source.tsv	2	nefl	56.4333	-0.0586249	35901	30	ok	NEFL	0.176505	2.39101e-248	3.00423e-247	247.621	Positive PWAS beta	608	Increasing
Figure 4	a-d	F4_loess_curves	Age-grid LOESS fitted protein trajectories.	figure_source	figure9_metscore2_protein_loess_curves_source.tsv	2	nefl	56.9167	-0.028733	35901	30	ok	NEFL	0.176505	2.39101e-248	3.00423e-247	247.621	Positive PWAS beta	608	Increasing
Figure 4	a-d	F4_loess_curves	Age-grid LOESS fitted protein trajectories.	figure_source	figure9_metscore2_protein_loess_curves_source.tsv	2	nefl	57.4	0.00117461	35901	30	ok	NEFL	0.176505	2.39101e-248	3.00423e-247	247.621	Positive PWAS beta	608	Increasing
Figure 4	a-d	F4_loess_curves	Age-grid LOESS fitted protein trajectories.	figure_source	figure9_metscore2_protein_loess_curves_source.tsv	2	nefl	57.8833	0.0319243	35901	30	ok	NEFL	0.176505	2.39101e-248	3.00423e-247	247.621	Positive PWAS beta	608	Increasing
Figure 4	a-d	F4_loess_curves	Age-grid LOESS fitted protein trajectories.	figure_source	figure9_metscore2_protein_loess_curves_source.tsv	2	nefl	58.3667	0.0628572	35901	30	ok	NEFL	0.176505	2.39101e-248	3.00423e-247	247.621	Positive PWAS beta	608	Increasing
Figure 4	a-d	F4_loess_curves	Age-grid LOESS fitted protein trajectories.	figure_source	figure9_metscore2_protein_loess_curves_source.tsv	2	nefl	58.85	0.0944236	35901	30	ok	NEFL	0.176505	2.39101e-248	3.00423e-247	247.621	Positive PWAS beta	608	Increasing
Figure 4	a-d	F4_loess_curves	Age-grid LOESS fitted protein trajectories.	figure_source	figure9_metscore2_protein_loess_curves_source.tsv	2	nefl	59.3333	0.126347	35901	30	ok	NEFL	0.176505	2.39101e-248	3.00423e-247	247.621	Positive PWAS beta	608	Increasing
Figure 4	a-d	F4_loess_curves	Age-grid LOESS fitted protein trajectories.	figure_source	figure9_metscore2_protein_loess_curves_source.tsv	2	nefl	59.8167	0.158505	35901	30	ok	NEFL	0.176505	2.39101e-248	3.00423e-247	247.621	Positive PWAS beta	608	Increasing
Figure 4	a-d	F4_loess_curves	Age-grid LOESS fitted protein trajectories.	figure_source	figure9_metscore2_protein_loess_curves_source.tsv	2	nefl	60.3	0.190873	35901	30	ok	NEFL	0.176505	2.39101e-248	3.00423e-247	247.621	Positive PWAS beta	608	Increasing
Figure 4	a-d	F4_loess_curves	Age-grid LOESS fitted protein trajectories.	figure_source	figure9_metscore2_protein_loess_curves_source.tsv	2	nefl	60.7833	0.223458	35901	30	ok	NEFL	0.176505	2.39101e-248	3.00423e-247	247.621	Positive PWAS beta	608	Increasing
Figure 4	a-d	F4_loess_curves	Age-grid LOESS fitted protein trajectories.	figure_source	figure9_metscore2_protein_loess_curves_source.tsv	2	nefl	61.2667	0.256267	35901	30	ok	NEFL	0.176505	2.39101e-248	3.00423e-247	247.621	Positive PWAS beta	608	Increasing
Figure 4	a-d	F4_loess_curves	Age-grid LOESS fitted protein trajectories.	figure_source	figure9_metscore2_protein_loess_curves_source.tsv	2	nefl	61.75	0.289306	35901	30	ok	NEFL	0.176505	2.39101e-248	3.00423e-247	247.621	Positive PWAS beta	608	Increasing
Figure 4	a-d	F4_loess_curves	Age-grid LOESS fitted protein trajectories.	figure_source	figure9_metscore2_protein_loess_curves_source.tsv	2	nefl	62.2333	0.322577	35901	30	ok	NEFL	0.176505	2.39101e-248	3.00423e-247	247.621	Positive PWAS beta	608	Increasing
Figure 4	a-d	F4_loess_curves	Age-grid LOESS fitted protein trajectories.	figure_source	figure9_metscore2_protein_loess_curves_source.tsv	2	nefl	62.7167	0.356081	35901	30	ok	NEFL	0.176505	2.39101e-248	3.00423e-247	247.621	Positive PWAS beta	608	Increasing
Figure 4	a-d	F4_loess_curves	Age-grid LOESS fitted protein trajectories.	figure_source	figure9_metscore2_protein_loess_curves_source.tsv	2	nefl	63.2	0.389818	35901	30	ok	NEFL	0.176505	2.39101e-248	3.00423e-247	247.621	Positive PWAS beta	608	Increasing
Figure 4	a-d	F4_loess_curves	Age-grid LOESS fitted protein trajectories.	figure_source	figure9_metscore2_protein_loess_curves_source.tsv	2	nefl	63.6833	0.423791	35901	30	ok	NEFL	0.176505	2.39101e-248	3.00423e-247	247.621	Positive PWAS beta	608	Increasing
Figure 4	a-d	F4_loess_curves	Age-grid LOESS fitted protein trajectories.	figure_source	figure9_metscore2_protein_loess_curves_source.tsv	2	nefl	64.1667	0.458005	35901	30	ok	NEFL	0.176505	2.39101e-248	3.00423e-247	247.621	Positive PWAS beta	608	Increasing
Figure 4	a-d	F4_loess_curves	Age-grid LOESS fitted protein trajectories.	figure_source	figure9_metscore2_protein_loess_curves_source.tsv	2	nefl	64.65	0.492461	35901	30	ok	NEFL	0.176505	2.39101e-248	3.00423e-247	247.621	Positive PWAS beta	608	Increasing
Figure 4	a-d	F4_loess_curves	Age-grid LOESS fitted protein trajectories.	figure_source	figure9_metscore2_protein_loess_curves_source.tsv	2	nefl	65.1333	0.52716	35901	30	ok	NEFL	0.176505	2.39101e-248	3.00423e-247	247.621	Positive PWAS beta	608	Increasing
Figure 4	a-d	F4_loess_curves	Age-grid LOESS fitted protein trajectories.	figure_source	figure9_metscore2_protein_loess_curves_source.tsv	2	nefl	65.6167	0.562101	35901	30	ok	NEFL	0.176505	2.39101e-248	3.00423e-247	247.621	Positive PWAS beta	608	Increasing
Figure 4	a-d	F4_loess_curves	Age-grid LOESS fitted protein trajectories.	figure_source	figure9_metscore2_protein_loess_curves_source.tsv	2	nefl	66.1	0.597281	35901	30	ok	NEFL	0.176505	2.39101e-248	3.00423e-247	247.621	Positive PWAS beta	608	Increasing
Figure 4	a-d	F4_loess_curves	Age-grid LOESS fitted protein trajectories.	figure_source	figure9_metscore2_protein_loess_curves_source.tsv	2	nefl	66.5833	0.632698	35901	30	ok	NEFL	0.176505	2.39101e-248	3.00423e-247	247.621	Positive PWAS beta	608	Increasing
