## Supplementary material for "Metabolomic profiling identifies plasma protein biomarkers of biological aging": Source Data (part 27 of 52)

### Sheet: Figure_4 (continued)
figure	panel	source_sheet	source_content	source_status	source_file	cluster	protein	x_grid	expression_z	n_obs	n_fit_points	fit_status	protein_label	beta	p	p_bh	neglog10_p	direction	n_cluster	cluster_shape	shape_first	shape_mid	shape_last	shape_q1	shape_q4	shape_delta	shape_curvature	shape_early_slope	shape_late_slope	shape_peak_pos	shape_trough_pos	shape_roughness	start_mean	end_mean	delta	x_center	n_tested	n_sig	n_higher	n_lower	min_q	min_p	n_in	n_out	is_local_peak	crest	crest_label	n	se	t	q_value	signed_log10_p	significant	pwas_beta	pwas_p	pwas_p_bh	pwas_neglog10_p	pwas_bonferroni_significant	crest_n_sig	abs_signed_log10_p	n_crest_proteins	n_crest_symbols	n_universe_symbols	collection	set_id	pathway	pathway_display	GeneRatio	BgRatio	pvalue	p.adjust	qvalue	neglog10_padj	Count	geneID	ID	Description	RichFactor	FoldEnrichment	zScore	collection_priority	is_fdr_significant	display_selection	selection_rank	display_rank	fdr_threshold	n_young	n_old	n_window	window_start	window_end	contrast_mode	q_threshold	threshold_label	n_sets	crest_left	crest_right	left_label	right_label	left_only	overlap	right_only	left_total	right_total	crest_1	crest_2	crest_3	label_1	label_2	label_3	only_1	only_2	only_3	pair_12_only	pair_13_only	pair_23_only	triple_overlap	total_1	total_2	total_3
Figure 4	a-d	F4_loess_curves	Age-grid LOESS fitted protein trajectories.	figure_source	figure9_metscore2_protein_loess_curves_source.tsv	2	nefl	67.0667	0.668351	35901	30	ok	NEFL	0.176505	2.39101e-248	3.00423e-247	247.621	Positive PWAS beta	608	Increasing
Figure 4	a-d	F4_loess_curves	Age-grid LOESS fitted protein trajectories.	figure_source	figure9_metscore2_protein_loess_curves_source.tsv	2	nefl	67.55	0.704238	35901	30	ok	NEFL	0.176505	2.39101e-248	3.00423e-247	247.621	Positive PWAS beta	608	Increasing
Figure 4	a-d	F4_loess_curves	Age-grid LOESS fitted protein trajectories.	figure_source	figure9_metscore2_protein_loess_curves_source.tsv	2	nefl	68.0333	0.740358	35901	30	ok	NEFL	0.176505	2.39101e-248	3.00423e-247	247.621	Positive PWAS beta	608	Increasing
Figure 4	a-d	F4_loess_curves	Age-grid LOESS fitted protein trajectories.	figure_source	figure9_metscore2_protein_loess_curves_source.tsv	2	nefl	68.5167	0.776708	35901	30	ok	NEFL	0.176505	2.39101e-248	3.00423e-247	247.621	Positive PWAS beta	608	Increasing
Figure 4	a-d	F4_loess_curves	Age-grid LOESS fitted protein trajectories.	figure_source	figure9_metscore2_protein_loess_curves_source.tsv	2	nefl	69	0.813288	35901	30	ok	NEFL	0.176505	2.39101e-248	3.00423e-247	247.621	Positive PWAS beta	608	Increasing
Figure 4	a-d	F4_loess_curves	Age-grid LOESS fitted protein trajectories.	figure_source	figure9_metscore2_protein_loess_curves_source.tsv	2	nell2	40	0.0244829	37054	30	ok	NELL2	0.0460488	2.0797e-22	5.28537e-22	21.682	Positive PWAS beta	608	Increasing
Figure 4	a-d	F4_loess_curves	Age-grid LOESS fitted protein trajectories.	figure_source	figure9_metscore2_protein_loess_curves_source.tsv	2	nell2	40.4833	0.0157771	37054	30	ok	NELL2	0.0460488	2.0797e-22	5.28537e-22	21.682	Positive PWAS beta	608	Increasing
Figure 4	a-d	F4_loess_curves	Age-grid LOESS fitted protein trajectories.	figure_source	figure9_metscore2_protein_loess_curves_source.tsv	2	nell2	40.9667	0.00748852	37054	30	ok	NELL2	0.0460488	2.0797e-22	5.28537e-22	21.682	Positive PWAS beta	608	Increasing
Figure 4	a-d	F4_loess_curves	Age-grid LOESS fitted protein trajectories.	figure_source	figure9_metscore2_protein_loess_curves_source.tsv	2	nell2	41.45	-0.000373109	37054	30	ok	NELL2	0.0460488	2.0797e-22	5.28537e-22	21.682	Positive PWAS beta	608	Increasing
Figure 4	a-d	F4_loess_curves	Age-grid LOESS fitted protein trajectories.	figure_source	figure9_metscore2_protein_loess_curves_source.tsv	2	nell2	41.9333	-0.00779985	37054	30	ok	NELL2	0.0460488	2.0797e-22	5.28537e-22	21.682	Positive PWAS beta	608	Increasing
Figure 4	a-d	F4_loess_curves	Age-grid LOESS fitted protein trajectories.	figure_source	figure9_metscore2_protein_loess_curves_source.tsv	2	nell2	42.4167	-0.0147841	37054	30	ok	NELL2	0.0460488	2.0797e-22	5.28537e-22	21.682	Positive PWAS beta	608	Increasing
Figure 4	a-d	F4_loess_curves	Age-grid LOESS fitted protein trajectories.	figure_source	figure9_metscore2_protein_loess_curves_source.tsv	2	nell2	42.9	-0.021318	37054	30	ok	NELL2	0.0460488	2.0797e-22	5.28537e-22	21.682	Positive PWAS beta	608	Increasing
Figure 4	a-d	F4_loess_curves	Age-grid LOESS fitted protein trajectories.	figure_source	figure9_metscore2_protein_loess_curves_source.tsv	2	nell2	43.3833	-0.0273932	37054	30	ok	NELL2	0.0460488	2.0797e-22	5.28537e-22	21.682	Positive PWAS beta	608	Increasing
Figure 4	a-d	F4_loess_curves	Age-grid LOESS fitted protein trajectories.	figure_source	figure9_metscore2_protein_loess_curves_source.tsv	2	nell2	43.8667	-0.0330007	37054	30	ok	NELL2	0.0460488	2.0797e-22	5.28537e-22	21.682	Positive PWAS beta	608	Increasing
Figure 4	a-d	F4_loess_curves	Age-grid LOESS fitted protein trajectories.	figure_source	figure9_metscore2_protein_loess_curves_source.tsv	2	nell2	44.35	-0.0381312	37054	30	ok	NELL2	0.0460488	2.0797e-22	5.28537e-22	21.682	Positive PWAS beta	608	Increasing
Figure 4	a-d	F4_loess_curves	Age-grid LOESS fitted protein trajectories.	figure_source	figure9_metscore2_protein_loess_curves_source.tsv	2	nell2	44.8333	-0.0427749	37054	30	ok	NELL2	0.0460488	2.0797e-22	5.28537e-22	21.682	Positive PWAS beta	608	Increasing
Figure 4	a-d	F4_loess_curves	Age-grid LOESS fitted protein trajectories.	figure_source	figure9_metscore2_protein_loess_curves_source.tsv	2	nell2	45.3167	-0.0469214	37054	30	ok	NELL2	0.0460488	2.0797e-22	5.28537e-22	21.682	Positive PWAS beta	608	Increasing
Figure 4	a-d	F4_loess_curves	Age-grid LOESS fitted protein trajectories.	figure_source	figure9_metscore2_protein_loess_curves_source.tsv	2	nell2	45.8	-0.0505641	37054	30	ok	NELL2	0.0460488	2.0797e-22	5.28537e-22	21.682	Positive PWAS beta	608	Increasing
Figure 4	a-d	F4_loess_curves	Age-grid LOESS fitted protein trajectories.	figure_source	figure9_metscore2_protein_loess_curves_source.tsv	2	nell2	46.2833	-0.0537	37054	30	ok	NELL2	0.0460488	2.0797e-22	5.28537e-22	21.682	Positive PWAS beta	608	Increasing
Figure 4	a-d	F4_loess_curves	Age-grid LOESS fitted protein trajectories.	figure_source	figure9_metscore2_protein_loess_curves_source.tsv	2	nell2	46.7667	-0.0563328	37054	30	ok	NELL2	0.0460488	2.0797e-22	5.28537e-22	21.682	Positive PWAS beta	608	Increasing
Figure 4	a-d	F4_loess_curves	Age-grid LOESS fitted protein trajectories.	figure_source	figure9_metscore2_protein_loess_curves_source.tsv	2	nell2	47.25	-0.0584744	37054	30	ok	NELL2	0.0460488	2.0797e-22	5.28537e-22	21.682	Positive PWAS beta	608	Increasing
Figure 4	a-d	F4_loess_curves	Age-grid LOESS fitted protein trajectories.	figure_source	figure9_metscore2_protein_loess_curves_source.tsv	2	nell2	47.7333	-0.060145	37054	30	ok	NELL2	0.0460488	2.0797e-22	5.28537e-22	21.682	Positive PWAS beta	608	Increasing
Figure 4	a-d	F4_loess_curves	Age-grid LOESS fitted protein trajectories.	figure_source	figure9_metscore2_protein_loess_curves_source.tsv	2	nell2	48.2167	-0.0613743	37054	30	ok	NELL2	0.0460488	2.0797e-22	5.28537e-22	21.682	Positive PWAS beta	608	Increasing
Figure 4	a-d	F4_loess_curves	Age-grid LOESS fitted protein trajectories.	figure_source	figure9_metscore2_protein_loess_curves_source.tsv	2	nell2	48.7	-0.0621959	37054	30	ok	NELL2	0.0460488	2.0797e-22	5.28537e-22	21.682	Positive PWAS beta	608	Increasing
Figure 4	a-d	F4_loess_curves	Age-grid LOESS fitted protein trajectories.	figure_source	figure9_metscore2_protein_loess_curves_source.tsv	2	nell2	49.1833	-0.0626402	37054	30	ok	NELL2	0.0460488	2.0797e-22	5.28537e-22	21.682	Positive PWAS beta	608	Increasing
Figure 4	a-d	F4_loess_curves	Age-grid LOESS fitted protein trajectories.	figure_source	figure9_metscore2_protein_loess_curves_source.tsv	2	nell2	49.6667	-0.0627232	37054	30	ok	NELL2	0.0460488	2.0797e-22	5.28537e-22	21.682	Positive PWAS beta	608	Increasing
Figure 4	a-d	F4_loess_curves	Age-grid LOESS fitted protein trajectories.	figure_source	figure9_metscore2_protein_loess_curves_source.tsv	2	nell2	50.15	-0.0623994	37054	30	ok	NELL2	0.0460488	2.0797e-22	5.28537e-22	21.682	Positive PWAS beta	608	Increasing
Figure 4	a-d	F4_loess_curves	Age-grid LOESS fitted protein trajectories.	figure_source	figure9_metscore2_protein_loess_curves_source.tsv	2	nell2	50.6333	-0.060642	37054	30	ok	NELL2	0.0460488	2.0797e-22	5.28537e-22	21.682	Positive PWAS beta	608	Increasing
Figure 4	a-d	F4_loess_curves	Age-grid LOESS fitted protein trajectories.	figure_source	figure9_metscore2_protein_loess_curves_source.tsv	2	nell2	51.1167	-0.0564711	37054	30	ok	NELL2	0.0460488	2.0797e-22	5.28537e-22	21.682	Positive PWAS beta	608	Increasing
Figure 4	a-d	F4_loess_curves	Age-grid LOESS fitted protein trajectories.	figure_source	figure9_metscore2_protein_loess_curves_source.tsv	2	nell2	51.6	-0.0533707	37054	30	ok	NELL2	0.0460488	2.0797e-22	5.28537e-22	21.682	Positive PWAS beta	608	Increasing
Figure 4	a-d	F4_loess_curves	Age-grid LOESS fitted protein trajectories.	figure_source	figure9_metscore2_protein_loess_curves_source.tsv	2	nell2	52.0833	-0.0476326	37054	30	ok	NELL2	0.0460488	2.0797e-22	5.28537e-22	21.682	Positive PWAS beta	608	Increasing
Figure 4	a-d	F4_loess_curves	Age-grid LOESS fitted protein trajectories.	figure_source	figure9_metscore2_protein_loess_curves_source.tsv	2	nell2	52.5667	-0.0430483	37054	30	ok	NELL2	0.0460488	2.0797e-22	5.28537e-22	21.682	Positive PWAS beta	608	Increasing
Figure 4	a-d	F4_loess_curves	Age-grid LOESS fitted protein trajectories.	figure_source	figure9_metscore2_protein_loess_curves_source.tsv	2	nell2	53.05	-0.0367272	37054	30	ok	NELL2	0.0460488	2.0797e-22	5.28537e-22	21.682	Positive PWAS beta	608	Increasing
Figure 4	a-d	F4_loess_curves	Age-grid LOESS fitted protein trajectories.	figure_source	figure9_metscore2_protein_loess_curves_source.tsv	2	nell2	53.5333	-0.0307448	37054	30	ok	NELL2	0.0460488	2.0797e-22	5.28537e-22	21.682	Positive PWAS beta	608	Increasing
Figure 4	a-d	F4_loess_curves	Age-grid LOESS fitted protein trajectories.	figure_source	figure9_metscore2_protein_loess_curves_source.tsv	2	nell2	54.0167	-0.0249832	37054	30	ok	NELL2	0.0460488	2.0797e-22	5.28537e-22	21.682	Positive PWAS beta	608	Increasing
Figure 4	a-d	F4_loess_curves	Age-grid LOESS fitted protein trajectories.	figure_source	figure9_metscore2_protein_loess_curves_source.tsv	2	nell2	54.5	-0.0181389	37054	30	ok	NELL2	0.0460488	2.0797e-22	5.28537e-22	21.682	Positive PWAS beta	608	Increasing
Figure 4	a-d	F4_loess_curves	Age-grid LOESS fitted protein trajectories.	figure_source	figure9_metscore2_protein_loess_curves_source.tsv	2	nell2	54.9833	-0.0130475	37054	30	ok	NELL2	0.0460488	2.0797e-22	5.28537e-22	21.682	Positive PWAS beta	608	Increasing
Figure 4	a-d	F4_loess_curves	Age-grid LOESS fitted protein trajectories.	figure_source	figure9_metscore2_protein_loess_curves_source.tsv	2	nell2	55.4667	-0.00681511	37054	30	ok	NELL2	0.0460488	2.0797e-22	5.28537e-22	21.682	Positive PWAS beta	608	Increasing
Figure 4	a-d	F4_loess_curves	Age-grid LOESS fitted protein trajectories.	figure_source	figure9_metscore2_protein_loess_curves_source.tsv	2	nell2	55.95	-0.00270899	37054	30	ok	NELL2	0.0460488	2.0797e-22	5.28537e-22	21.682	Positive PWAS beta	608	Increasing
Figure 4	a-d	F4_loess_curves	Age-grid LOESS fitted protein trajectories.	figure_source	figure9_metscore2_protein_loess_curves_source.tsv	2	nell2	56.4333	0.00198793	37054	30	ok	NELL2	0.0460488	2.0797e-22	5.28537e-22	21.682	Positive PWAS beta	608	Increasing
Figure 4	a-d	F4_loess_curves	Age-grid LOESS fitted protein trajectories.	figure_source	figure9_metscore2_protein_loess_curves_source.tsv	2	nell2	56.9167	0.005027	37054	30	ok	NELL2	0.0460488	2.0797e-22	5.28537e-22	21.682	Positive PWAS beta	608	Increasing
Figure 4	a-d	F4_loess_curves	Age-grid LOESS fitted protein trajectories.	figure_source	figure9_metscore2_protein_loess_curves_source.tsv	2	nell2	57.4	0.00828165	37054	30	ok	NELL2	0.0460488	2.0797e-22	5.28537e-22	21.682	Positive PWAS beta	608	Increasing
Figure 4	a-d	F4_loess_curves	Age-grid LOESS fitted protein trajectories.	figure_source	figure9_metscore2_protein_loess_curves_source.tsv	2	nell2	57.8833	0.00997586	37054	30	ok	NELL2	0.0460488	2.0797e-22	5.28537e-22	21.682	Positive PWAS beta	608	Increasing
Figure 4	a-d	F4_loess_curves	Age-grid LOESS fitted protein trajectories.	figure_source	figure9_metscore2_protein_loess_curves_source.tsv	2	nell2	58.3667	0.0120664	37054	30	ok	NELL2	0.0460488	2.0797e-22	5.28537e-22	21.682	Positive PWAS beta	608	Increasing
Figure 4	a-d	F4_loess_curves	Age-grid LOESS fitted protein trajectories.	figure_source	figure9_metscore2_protein_loess_curves_source.tsv	2	nell2	58.85	0.0126942	37054	30	ok	NELL2	0.0460488	2.0797e-22	5.28537e-22	21.682	Positive PWAS beta	608	Increasing
Figure 4	a-d	F4_loess_curves	Age-grid LOESS fitted protein trajectories.	figure_source	figure9_metscore2_protein_loess_curves_source.tsv	2	nell2	59.3333	0.0126104	37054	30	ok	NELL2	0.0460488	2.0797e-22	5.28537e-22	21.682	Positive PWAS beta	608	Increasing
Figure 4	a-d	F4_loess_curves	Age-grid LOESS fitted protein trajectories.	figure_source	figure9_metscore2_protein_loess_curves_source.tsv	2	nell2	59.8167	0.0130288	37054	30	ok	NELL2	0.0460488	2.0797e-22	5.28537e-22	21.682	Positive PWAS beta	608	Increasing
Figure 4	a-d	F4_loess_curves	Age-grid LOESS fitted protein trajectories.	figure_source	figure9_metscore2_protein_loess_curves_source.tsv	2	nell2	60.3	0.0140009	37054	30	ok	NELL2	0.0460488	2.0797e-22	5.28537e-22	21.682	Positive PWAS beta	608	Increasing
Figure 4	a-d	F4_loess_curves	Age-grid LOESS fitted protein trajectories.	figure_source	figure9_metscore2_protein_loess_curves_source.tsv	2	nell2	60.7833	0.0153953	37054	30	ok	NELL2	0.0460488	2.0797e-22	5.28537e-22	21.682	Positive PWAS beta	608	Increasing
Figure 4	a-d	F4_loess_curves	Age-grid LOESS fitted protein trajectories.	figure_source	figure9_metscore2_protein_loess_curves_source.tsv	2	nell2	61.2667	0.0170977	37054	30	ok	NELL2	0.0460488	2.0797e-22	5.28537e-22	21.682	Positive PWAS beta	608	Increasing
Figure 4	a-d	F4_loess_curves	Age-grid LOESS fitted protein trajectories.	figure_source	figure9_metscore2_protein_loess_curves_source.tsv	2	nell2	61.75	0.019033	37054	30	ok	NELL2	0.0460488	2.0797e-22	5.28537e-22	21.682	Positive PWAS beta	608	Increasing
Figure 4	a-d	F4_loess_curves	Age-grid LOESS fitted protein trajectories.	figure_source	figure9_metscore2_protein_loess_curves_source.tsv	2	nell2	62.2333	0.0211549	37054	30	ok	NELL2	0.0460488	2.0797e-22	5.28537e-22	21.682	Positive PWAS beta	608	Increasing
Figure 4	a-d	F4_loess_curves	Age-grid LOESS fitted protein trajectories.	figure_source	figure9_metscore2_protein_loess_curves_source.tsv	2	nell2	62.7167	0.0234379	37054	30	ok	NELL2	0.0460488	2.0797e-22	5.28537e-22	21.682	Positive PWAS beta	608	Increasing
Figure 4	a-d	F4_loess_curves	Age-grid LOESS fitted protein trajectories.	figure_source	figure9_metscore2_protein_loess_curves_source.tsv	2	nell2	63.2	0.0258699	37054	30	ok	NELL2	0.0460488	2.0797e-22	5.28537e-22	21.682	Positive PWAS beta	608	Increasing
Figure 4	a-d	F4_loess_curves	Age-grid LOESS fitted protein trajectories.	figure_source	figure9_metscore2_protein_loess_curves_source.tsv	2	nell2	63.6833	0.0284438	37054	30	ok	NELL2	0.0460488	2.0797e-22	5.28537e-22	21.682	Positive PWAS beta	608	Increasing
Figure 4	a-d	F4_loess_curves	Age-grid LOESS fitted protein trajectories.	figure_source	figure9_metscore2_protein_loess_curves_source.tsv	2	nell2	64.1667	0.0311558	37054	30	ok	NELL2	0.0460488	2.0797e-22	5.28537e-22	21.682	Positive PWAS beta	608	Increasing
Figure 4	a-d	F4_loess_curves	Age-grid LOESS fitted protein trajectories.	figure_source	figure9_metscore2_protein_loess_curves_source.tsv	2	nell2	64.65	0.0340091	37054	30	ok	NELL2	0.0460488	2.0797e-22	5.28537e-22	21.682	Positive PWAS beta	608	Increasing
Figure 4	a-d	F4_loess_curves	Age-grid LOESS fitted protein trajectories.	figure_source	figure9_metscore2_protein_loess_curves_source.tsv	2	nell2	65.1333	0.0370135	37054	30	ok	NELL2	0.0460488	2.0797e-22	5.28537e-22	21.682	Positive PWAS beta	608	Increasing
Figure 4	a-d	F4_loess_curves	Age-grid LOESS fitted protein trajectories.	figure_source	figure9_metscore2_protein_loess_curves_source.tsv	2	nell2	65.6167	0.0401801	37054	30	ok	NELL2	0.0460488	2.0797e-22	5.28537e-22	21.682	Positive PWAS beta	608	Increasing
Figure 4	a-d	F4_loess_curves	Age-grid LOESS fitted protein trajectories.	figure_source	figure9_metscore2_protein_loess_curves_source.tsv	2	nell2	66.1	0.0435208	37054	30	ok	NELL2	0.0460488	2.0797e-22	5.28537e-22	21.682	Positive PWAS beta	608	Increasing
Figure 4	a-d	F4_loess_curves	Age-grid LOESS fitted protein trajectories.	figure_source	figure9_metscore2_protein_loess_curves_source.tsv	2	nell2	66.5833	0.0470493	37054	30	ok	NELL2	0.0460488	2.0797e-22	5.28537e-22	21.682	Positive PWAS beta	608	Increasing
Figure 4	a-d	F4_loess_curves	Age-grid LOESS fitted protein trajectories.	figure_source	figure9_metscore2_protein_loess_curves_source.tsv	2	nell2	67.0667	0.0507819	37054	30	ok	NELL2	0.0460488	2.0797e-22	5.28537e-22	21.682	Positive PWAS beta	608	Increasing
Figure 4	a-d	F4_loess_curves	Age-grid LOESS fitted protein trajectories.	figure_source	figure9_metscore2_protein_loess_curves_source.tsv	2	nell2	67.55	0.0547347	37054	30	ok	NELL2	0.0460488	2.0797e-22	5.28537e-22	21.682	Positive PWAS beta	608	Increasing
Figure 4	a-d	F4_loess_curves	Age-grid LOESS fitted protein trajectories.	figure_source	figure9_metscore2_protein_loess_curves_source.tsv	2	nell2	68.0333	0.0589221	37054	30	ok	NELL2	0.0460488	2.0797e-22	5.28537e-22	21.682	Positive PWAS beta	608	Increasing
Figure 4	a-d	F4_loess_curves	Age-grid LOESS fitted protein trajectories.	figure_source	figure9_metscore2_protein_loess_curves_source.tsv	2	nell2	68.5167	0.0633572	37054	30	ok	NELL2	0.0460488	2.0797e-22	5.28537e-22	21.682	Positive PWAS beta	608	Increasing
Figure 4	a-d	F4_loess_curves	Age-grid LOESS fitted protein trajectories.	figure_source	figure9_metscore2_protein_loess_curves_source.tsv	2	nell2	69	0.0680502	37054	30	ok	NELL2	0.0460488	2.0797e-22	5.28537e-22	21.682	Positive PWAS beta	608	Increasing
Figure 4	a-d	F4_loess_curves	Age-grid LOESS fitted protein trajectories.	figure_source	figure9_metscore2_protein_loess_curves_source.tsv	2	nfya	40	0.0174557	31246	30	ok	NFYA	0.0487411	2.20925e-26	5.9519e-26	25.6558	Positive PWAS beta	608	Increasing
Figure 4	a-d	F4_loess_curves	Age-grid LOESS fitted protein trajectories.	figure_source	figure9_metscore2_protein_loess_curves_source.tsv	2	nfya	40.4833	0.0123509	31246	30	ok	NFYA	0.0487411	2.20925e-26	5.9519e-26	25.6558	Positive PWAS beta	608	Increasing
Figure 4	a-d	F4_loess_curves	Age-grid LOESS fitted protein trajectories.	figure_source	figure9_metscore2_protein_loess_curves_source.tsv	2	nfya	40.9667	0.00756656	31246	30	ok	NFYA	0.0487411	2.20925e-26	5.9519e-26	25.6558	Positive PWAS beta	608	Increasing
Figure 4	a-d	F4_loess_curves	Age-grid LOESS fitted protein trajectories.	figure_source	figure9_metscore2_protein_loess_curves_source.tsv	2	nfya	41.45	0.00310334	31246	30	ok	NFYA	0.0487411	2.20925e-26	5.9519e-26	25.6558	Positive PWAS beta	608	Increasing
Figure 4	a-d	F4_loess_curves	Age-grid LOESS fitted protein trajectories.	figure_source	figure9_metscore2_protein_loess_curves_source.tsv	2	nfya	41.9333	-0.00103767	31246	30	ok	NFYA	0.0487411	2.20925e-26	5.9519e-26	25.6558	Positive PWAS beta	608	Increasing
Figure 4	a-d	F4_loess_curves	Age-grid LOESS fitted protein trajectories.	figure_source	figure9_metscore2_protein_loess_curves_source.tsv	2	nfya	42.4167	-0.00485725	31246	30	ok	NFYA	0.0487411	2.20925e-26	5.9519e-26	25.6558	Positive PWAS beta	608	Increasing
Figure 4	a-d	F4_loess_curves	Age-grid LOESS fitted protein trajectories.	figure_source	figure9_metscore2_protein_loess_curves_source.tsv	2	nfya	42.9	-0.00836361	31246	30	ok	NFYA	0.0487411	2.20925e-26	5.9519e-26	25.6558	Positive PWAS beta	608	Increasing
Figure 4	a-d	F4_loess_curves	Age-grid LOESS fitted protein trajectories.	figure_source	figure9_metscore2_protein_loess_curves_source.tsv	2	nfya	43.3833	-0.0115673	31246	30	ok	NFYA	0.0487411	2.20925e-26	5.9519e-26	25.6558	Positive PWAS beta	608	Increasing
Figure 4	a-d	F4_loess_curves	Age-grid LOESS fitted protein trajectories.	figure_source	figure9_metscore2_protein_loess_curves_source.tsv	2	nfya	43.8667	-0.0144769	31246	30	ok	NFYA	0.0487411	2.20925e-26	5.9519e-26	25.6558	Positive PWAS beta	608	Increasing
Figure 4	a-d	F4_loess_curves	Age-grid LOESS fitted protein trajectories.	figure_source	figure9_metscore2_protein_loess_curves_source.tsv	2	nfya	44.35	-0.0170999	31246	30	ok	NFYA	0.0487411	2.20925e-26	5.9519e-26	25.6558	Positive PWAS beta	608	Increasing
Figure 4	a-d	F4_loess_curves	Age-grid LOESS fitted protein trajectories.	figure_source	figure9_metscore2_protein_loess_curves_source.tsv	2	nfya	44.8333	-0.019443	31246	30	ok	NFYA	0.0487411	2.20925e-26	5.9519e-26	25.6558	Positive PWAS beta	608	Increasing
Figure 4	a-d	F4_loess_curves	Age-grid LOESS fitted protein trajectories.	figure_source	figure9_metscore2_protein_loess_curves_source.tsv	2	nfya	45.3167	-0.0215122	31246	30	ok	NFYA	0.0487411	2.20925e-26	5.9519e-26	25.6558	Positive PWAS beta	608	Increasing
Figure 4	a-d	F4_loess_curves	Age-grid LOESS fitted protein trajectories.	figure_source	figure9_metscore2_protein_loess_curves_source.tsv	2	nfya	45.8	-0.0233113	31246	30	ok	NFYA	0.0487411	2.20925e-26	5.9519e-26	25.6558	Positive PWAS beta	608	Increasing
Figure 4	a-d	F4_loess_curves	Age-grid LOESS fitted protein trajectories.	figure_source	figure9_metscore2_protein_loess_curves_source.tsv	2	nfya	46.2833	-0.0248415	31246	30	ok	NFYA	0.0487411	2.20925e-26	5.9519e-26	25.6558	Positive PWAS beta	608	Increasing
Figure 4	a-d	F4_loess_curves	Age-grid LOESS fitted protein trajectories.	figure_source	figure9_metscore2_protein_loess_curves_source.tsv	2	nfya	46.7667	-0.026096	31246	30	ok	NFYA	0.0487411	2.20925e-26	5.9519e-26	25.6558	Positive PWAS beta	608	Increasing
Figure 4	a-d	F4_loess_curves	Age-grid LOESS fitted protein trajectories.	figure_source	figure9_metscore2_protein_loess_curves_source.tsv	2	nfya	47.25	-0.0270585	31246	30	ok	NFYA	0.0487411	2.20925e-26	5.9519e-26	25.6558	Positive PWAS beta	608	Increasing
Figure 4	a-d	F4_loess_curves	Age-grid LOESS fitted protein trajectories.	figure_source	figure9_metscore2_protein_loess_curves_source.tsv	2	nfya	47.7333	-0.0277074	31246	30	ok	NFYA	0.0487411	2.20925e-26	5.9519e-26	25.6558	Positive PWAS beta	608	Increasing
Figure 4	a-d	F4_loess_curves	Age-grid LOESS fitted protein trajectories.	figure_source	figure9_metscore2_protein_loess_curves_source.tsv	2	nfya	48.2167	-0.0280137	31246	30	ok	NFYA	0.0487411	2.20925e-26	5.9519e-26	25.6558	Positive PWAS beta	608	Increasing
Figure 4	a-d	F4_loess_curves	Age-grid LOESS fitted protein trajectories.	figure_source	figure9_metscore2_protein_loess_curves_source.tsv	2	nfya	48.7	-0.0279333	31246	30	ok	NFYA	0.0487411	2.20925e-26	5.9519e-26	25.6558	Positive PWAS beta	608	Increasing
Figure 4	a-d	F4_loess_curves	Age-grid LOESS fitted protein trajectories.	figure_source	figure9_metscore2_protein_loess_curves_source.tsv	2	nfya	49.1833	-0.0273963	31246	30	ok	NFYA	0.0487411	2.20925e-26	5.9519e-26	25.6558	Positive PWAS beta	608	Increasing
Figure 4	a-d	F4_loess_curves	Age-grid LOESS fitted protein trajectories.	figure_source	figure9_metscore2_protein_loess_curves_source.tsv	2	nfya	49.6667	-0.0262964	31246	30	ok	NFYA	0.0487411	2.20925e-26	5.9519e-26	25.6558	Positive PWAS beta	608	Increasing
Figure 4	a-d	F4_loess_curves	Age-grid LOESS fitted protein trajectories.	figure_source	figure9_metscore2_protein_loess_curves_source.tsv	2	nfya	50.15	-0.024522	31246	30	ok	NFYA	0.0487411	2.20925e-26	5.9519e-26	25.6558	Positive PWAS beta	608	Increasing
Figure 4	a-d	F4_loess_curves	Age-grid LOESS fitted protein trajectories.	figure_source	figure9_metscore2_protein_loess_curves_source.tsv	2	nfya	50.6333	-0.0220767	31246	30	ok	NFYA	0.0487411	2.20925e-26	5.9519e-26	25.6558	Positive PWAS beta	608	Increasing
Figure 4	a-d	F4_loess_curves	Age-grid LOESS fitted protein trajectories.	figure_source	figure9_metscore2_protein_loess_curves_source.tsv	2	nfya	51.1167	-0.0198824	31246	30	ok	NFYA	0.0487411	2.20925e-26	5.9519e-26	25.6558	Positive PWAS beta	608	Increasing
Figure 4	a-d	F4_loess_curves	Age-grid LOESS fitted protein trajectories.	figure_source	figure9_metscore2_protein_loess_curves_source.tsv	2	nfya	51.6	-0.0178505	31246	30	ok	NFYA	0.0487411	2.20925e-26	5.9519e-26	25.6558	Positive PWAS beta	608	Increasing
Figure 4	a-d	F4_loess_curves	Age-grid LOESS fitted protein trajectories.	figure_source	figure9_metscore2_protein_loess_curves_source.tsv	2	nfya	52.0833	-0.0166452	31246	30	ok	NFYA	0.0487411	2.20925e-26	5.9519e-26	25.6558	Positive PWAS beta	608	Increasing
Figure 4	a-d	F4_loess_curves	Age-grid LOESS fitted protein trajectories.	figure_source	figure9_metscore2_protein_loess_curves_source.tsv	2	nfya	52.5667	-0.015361	31246	30	ok	NFYA	0.0487411	2.20925e-26	5.9519e-26	25.6558	Positive PWAS beta	608	Increasing
Figure 4	a-d	F4_loess_curves	Age-grid LOESS fitted protein trajectories.	figure_source	figure9_metscore2_protein_loess_curves_source.tsv	2	nfya	53.05	-0.014182	31246	30	ok	NFYA	0.0487411	2.20925e-26	5.9519e-26	25.6558	Positive PWAS beta	608	Increasing
Figure 4	a-d	F4_loess_curves	Age-grid LOESS fitted protein trajectories.	figure_source	figure9_metscore2_protein_loess_curves_source.tsv	2	nfya	53.5333	-0.013101	31246	30	ok	NFYA	0.0487411	2.20925e-26	5.9519e-26	25.6558	Positive PWAS beta	608	Increasing
Figure 4	a-d	F4_loess_curves	Age-grid LOESS fitted protein trajectories.	figure_source	figure9_metscore2_protein_loess_curves_source.tsv	2	nfya	54.0167	-0.0113764	31246	30	ok	NFYA	0.0487411	2.20925e-26	5.9519e-26	25.6558	Positive PWAS beta	608	Increasing
Figure 4	a-d	F4_loess_curves	Age-grid LOESS fitted protein trajectories.	figure_source	figure9_metscore2_protein_loess_curves_source.tsv	2	nfya	54.5	-0.0100576	31246	30	ok	NFYA	0.0487411	2.20925e-26	5.9519e-26	25.6558	Positive PWAS beta	608	Increasing
Figure 4	a-d	F4_loess_curves	Age-grid LOESS fitted protein trajectories.	figure_source	figure9_metscore2_protein_loess_curves_source.tsv	2	nfya	54.9833	-0.00760936	31246	30	ok	NFYA	0.0487411	2.20925e-26	5.9519e-26	25.6558	Positive PWAS beta	608	Increasing
Figure 4	a-d	F4_loess_curves	Age-grid LOESS fitted protein trajectories.	figure_source	figure9_metscore2_protein_loess_curves_source.tsv	2	nfya	55.4667	-0.00558507	31246	30	ok	NFYA	0.0487411	2.20925e-26	5.9519e-26	25.6558	Positive PWAS beta	608	Increasing
Figure 4	a-d	F4_loess_curves	Age-grid LOESS fitted protein trajectories.	figure_source	figure9_metscore2_protein_loess_curves_source.tsv	2	nfya	55.95	-0.0030712	31246	30	ok	NFYA	0.0487411	2.20925e-26	5.9519e-26	25.6558	Positive PWAS beta	608	Increasing
Figure 4	a-d	F4_loess_curves	Age-grid LOESS fitted protein trajectories.	figure_source	figure9_metscore2_protein_loess_curves_source.tsv	2	nfya	56.4333	-0.000552167	31246	30	ok	NFYA	0.0487411	2.20925e-26	5.9519e-26	25.6558	Positive PWAS beta	608	Increasing
Figure 4	a-d	F4_loess_curves	Age-grid LOESS fitted protein trajectories.	figure_source	figure9_metscore2_protein_loess_curves_source.tsv	2	nfya	56.9167	0.00117713	31246	30	ok	NFYA	0.0487411	2.20925e-26	5.9519e-26	25.6558	Positive PWAS beta	608	Increasing
Figure 4	a-d	F4_loess_curves	Age-grid LOESS fitted protein trajectories.	figure_source	figure9_metscore2_protein_loess_curves_source.tsv	2	nfya	57.4	0.0030898	31246	30	ok	NFYA	0.0487411	2.20925e-26	5.9519e-26	25.6558	Positive PWAS beta	608	Increasing
Figure 4	a-d	F4_loess_curves	Age-grid LOESS fitted protein trajectories.	figure_source	figure9_metscore2_protein_loess_curves_source.tsv	2	nfya	57.8833	0.00366009	31246	30	ok	NFYA	0.0487411	2.20925e-26	5.9519e-26	25.6558	Positive PWAS beta	608	Increasing
Figure 4	a-d	F4_loess_curves	Age-grid LOESS fitted protein trajectories.	figure_source	figure9_metscore2_protein_loess_curves_source.tsv	2	nfya	58.3667	0.00444033	31246	30	ok	NFYA	0.0487411	2.20925e-26	5.9519e-26	25.6558	Positive PWAS beta	608	Increasing
Figure 4	a-d	F4_loess_curves	Age-grid LOESS fitted protein trajectories.	figure_source	figure9_metscore2_protein_loess_curves_source.tsv	2	nfya	58.85	0.003989	31246	30	ok	NFYA	0.0487411	2.20925e-26	5.9519e-26	25.6558	Positive PWAS beta	608	Increasing
Figure 4	a-d	F4_loess_curves	Age-grid LOESS fitted protein trajectories.	figure_source	figure9_metscore2_protein_loess_curves_source.tsv	2	nfya	59.3333	0.00317397	31246	30	ok	NFYA	0.0487411	2.20925e-26	5.9519e-26	25.6558	Positive PWAS beta	608	Increasing
Figure 4	a-d	F4_loess_curves	Age-grid LOESS fitted protein trajectories.	figure_source	figure9_metscore2_protein_loess_curves_source.tsv	2	nfya	59.8167	0.00290757	31246	30	ok	NFYA	0.0487411	2.20925e-26	5.9519e-26	25.6558	Positive PWAS beta	608	Increasing
Figure 4	a-d	F4_loess_curves	Age-grid LOESS fitted protein trajectories.	figure_source	figure9_metscore2_protein_loess_curves_source.tsv	2	nfya	60.3	0.00314439	31246	30	ok	NFYA	0.0487411	2.20925e-26	5.9519e-26	25.6558	Positive PWAS beta	608	Increasing
Figure 4	a-d	F4_loess_curves	Age-grid LOESS fitted protein trajectories.	figure_source	figure9_metscore2_protein_loess_curves_source.tsv	2	nfya	60.7833	0.00374734	31246	30	ok	NFYA	0.0487411	2.20925e-26	5.9519e-26	25.6558	Positive PWAS beta	608	Increasing
Figure 4	a-d	F4_loess_curves	Age-grid LOESS fitted protein trajectories.	figure_source	figure9_metscore2_protein_loess_curves_source.tsv	2	nfya	61.2667	0.00461511	31246	30	ok	NFYA	0.0487411	2.20925e-26	5.9519e-26	25.6558	Positive PWAS beta	608	Increasing
Figure 4	a-d	F4_loess_curves	Age-grid LOESS fitted protein trajectories.	figure_source	figure9_metscore2_protein_loess_curves_source.tsv	2	nfya	61.75	0.00567954	31246	30	ok	NFYA	0.0487411	2.20925e-26	5.9519e-26	25.6558	Positive PWAS beta	608	Increasing
Figure 4	a-d	F4_loess_curves	Age-grid LOESS fitted protein trajectories.	figure_source	figure9_metscore2_protein_loess_curves_source.tsv	2	nfya	62.2333	0.00689513	31246	30	ok	NFYA	0.0487411	2.20925e-26	5.9519e-26	25.6558	Positive PWAS beta	608	Increasing
Figure 4	a-d	F4_loess_curves	Age-grid LOESS fitted protein trajectories.	figure_source	figure9_metscore2_protein_loess_curves_source.tsv	2	nfya	62.7167	0.00823588	31246	30	ok	NFYA	0.0487411	2.20925e-26	5.9519e-26	25.6558	Positive PWAS beta	608	Increasing
Figure 4	a-d	F4_loess_curves	Age-grid LOESS fitted protein trajectories.	figure_source	figure9_metscore2_protein_loess_curves_source.tsv	2	nfya	63.2	0.00968839	31246	30	ok	NFYA	0.0487411	2.20925e-26	5.9519e-26	25.6558	Positive PWAS beta	608	Increasing
Figure 4	a-d	F4_loess_curves	Age-grid LOESS fitted protein trajectories.	figure_source	figure9_metscore2_protein_loess_curves_source.tsv	2	nfya	63.6833	0.011246	31246	30	ok	NFYA	0.0487411	2.20925e-26	5.9519e-26	25.6558	Positive PWAS beta	608	Increasing
Figure 4	a-d	F4_loess_curves	Age-grid LOESS fitted protein trajectories.	figure_source	figure9_metscore2_protein_loess_curves_source.tsv	2	nfya	64.1667	0.0129069	31246	30	ok	NFYA	0.0487411	2.20925e-26	5.9519e-26	25.6558	Positive PWAS beta	608	Increasing
Figure 4	a-d	F4_loess_curves	Age-grid LOESS fitted protein trajectories.	figure_source	figure9_metscore2_protein_loess_curves_source.tsv	2	nfya	64.65	0.0146737	31246	30	ok	NFYA	0.0487411	2.20925e-26	5.9519e-26	25.6558	Positive PWAS beta	608	Increasing
Figure 4	a-d	F4_loess_curves	Age-grid LOESS fitted protein trajectories.	figure_source	figure9_metscore2_protein_loess_curves_source.tsv	2	nfya	65.1333	0.016553	31246	30	ok	NFYA	0.0487411	2.20925e-26	5.9519e-26	25.6558	Positive PWAS beta	608	Increasing
Figure 4	a-d	F4_loess_curves	Age-grid LOESS fitted protein trajectories.	figure_source	figure9_metscore2_protein_loess_curves_source.tsv	2	nfya	65.6167	0.0185531	31246	30	ok	NFYA	0.0487411	2.20925e-26	5.9519e-26	25.6558	Positive PWAS beta	608	Increasing
Figure 4	a-d	F4_loess_curves	Age-grid LOESS fitted protein trajectories.	figure_source	figure9_metscore2_protein_loess_curves_source.tsv	2	nfya	66.1	0.0206841	31246	30	ok	NFYA	0.0487411	2.20925e-26	5.9519e-26	25.6558	Positive PWAS beta	608	Increasing
Figure 4	a-d	F4_loess_curves	Age-grid LOESS fitted protein trajectories.	figure_source	figure9_metscore2_protein_loess_curves_source.tsv	2	nfya	66.5833	0.0229561	31246	30	ok	NFYA	0.0487411	2.20925e-26	5.9519e-26	25.6558	Positive PWAS beta	608	Increasing
Figure 4	a-d	F4_loess_curves	Age-grid LOESS fitted protein trajectories.	figure_source	figure9_metscore2_protein_loess_curves_source.tsv	2	nfya	67.0667	0.0253789	31246	30	ok	NFYA	0.0487411	2.20925e-26	5.9519e-26	25.6558	Positive PWAS beta	608	Increasing
Figure 4	a-d	F4_loess_curves	Age-grid LOESS fitted protein trajectories.	figure_source	figure9_metscore2_protein_loess_curves_source.tsv	2	nfya	67.55	0.0279623	31246	30	ok	NFYA	0.0487411	2.20925e-26	5.9519e-26	25.6558	Positive PWAS beta	608	Increasing
Figure 4	a-d	F4_loess_curves	Age-grid LOESS fitted protein trajectories.	figure_source	figure9_metscore2_protein_loess_curves_source.tsv	2	nfya	68.0333	0.030716	31246	30	ok	NFYA	0.0487411	2.20925e-26	5.9519e-26	25.6558	Positive PWAS beta	608	Increasing
Figure 4	a-d	F4_loess_curves	Age-grid LOESS fitted protein trajectories.	figure_source	figure9_metscore2_protein_loess_curves_source.tsv	2	nfya	68.5167	0.0336481	31246	30	ok	NFYA	0.0487411	2.20925e-26	5.9519e-26	25.6558	Positive PWAS beta	608	Increasing
Figure 4	a-d	F4_loess_curves	Age-grid LOESS fitted protein trajectories.	figure_source	figure9_metscore2_protein_loess_curves_source.tsv	2	nfya	69	0.0367614	31246	30	ok	NFYA	0.0487411	2.20925e-26	5.9519e-26	25.6558	Positive PWAS beta	608	Increasing
Figure 4	a-d	F4_loess_curves	Age-grid LOESS fitted protein trajectories.	figure_source	figure9_metscore2_protein_loess_curves_source.tsv	2	ngfr	40	-0.0362607	32286	30	ok	NGFR	0.0334174	2.38183e-13	5.20466e-13	12.6231	Positive PWAS beta	608	Increasing
Figure 4	a-d	F4_loess_curves	Age-grid LOESS fitted protein trajectories.	figure_source	figure9_metscore2_protein_loess_curves_source.tsv	2	ngfr	40.4833	-0.0367148	32286	30	ok	NGFR	0.0334174	2.38183e-13	5.20466e-13	12.6231	Positive PWAS beta	608	Increasing
Figure 4	a-d	F4_loess_curves	Age-grid LOESS fitted protein trajectories.	figure_source	figure9_metscore2_protein_loess_curves_source.tsv	2	ngfr	40.9667	-0.0371208	32286	30	ok	NGFR	0.0334174	2.38183e-13	5.20466e-13	12.6231	Positive PWAS beta	608	Increasing
Figure 4	a-d	F4_loess_curves	Age-grid LOESS fitted protein trajectories.	figure_source	figure9_metscore2_protein_loess_curves_source.tsv	2	ngfr	41.45	-0.0374819	32286	30	ok	NGFR	0.0334174	2.38183e-13	5.20466e-13	12.6231	Positive PWAS beta	608	Increasing
Figure 4	a-d	F4_loess_curves	Age-grid LOESS fitted protein trajectories.	figure_source	figure9_metscore2_protein_loess_curves_source.tsv	2	ngfr	41.9333	-0.0377944	32286	30	ok	NGFR	0.0334174	2.38183e-13	5.20466e-13	12.6231	Positive PWAS beta	608	Increasing
Figure 4	a-d	F4_loess_curves	Age-grid LOESS fitted protein trajectories.	figure_source	figure9_metscore2_protein_loess_curves_source.tsv	2	ngfr	42.4167	-0.0380524	32286	30	ok	NGFR	0.0334174	2.38183e-13	5.20466e-13	12.6231	Positive PWAS beta	608	Increasing
Figure 4	a-d	F4_loess_curves	Age-grid LOESS fitted protein trajectories.	figure_source	figure9_metscore2_protein_loess_curves_source.tsv	2	ngfr	42.9	-0.0382513	32286	30	ok	NGFR	0.0334174	2.38183e-13	5.20466e-13	12.6231	Positive PWAS beta	608	Increasing
Figure 4	a-d	F4_loess_curves	Age-grid LOESS fitted protein trajectories.	figure_source	figure9_metscore2_protein_loess_curves_source.tsv	2	ngfr	43.3833	-0.0383871	32286	30	ok	NGFR	0.0334174	2.38183e-13	5.20466e-13	12.6231	Positive PWAS beta	608	Increasing
Figure 4	a-d	F4_loess_curves	Age-grid LOESS fitted protein trajectories.	figure_source	figure9_metscore2_protein_loess_curves_source.tsv	2	ngfr	43.8667	-0.0384564	32286	30	ok	NGFR	0.0334174	2.38183e-13	5.20466e-13	12.6231	Positive PWAS beta	608	Increasing
Figure 4	a-d	F4_loess_curves	Age-grid LOESS fitted protein trajectories.	figure_source	figure9_metscore2_protein_loess_curves_source.tsv	2	ngfr	44.35	-0.0384562	32286	30	ok	NGFR	0.0334174	2.38183e-13	5.20466e-13	12.6231	Positive PWAS beta	608	Increasing
Figure 4	a-d	F4_loess_curves	Age-grid LOESS fitted protein trajectories.	figure_source	figure9_metscore2_protein_loess_curves_source.tsv	2	ngfr	44.8333	-0.0383797	32286	30	ok	NGFR	0.0334174	2.38183e-13	5.20466e-13	12.6231	Positive PWAS beta	608	Increasing
Figure 4	a-d	F4_loess_curves	Age-grid LOESS fitted protein trajectories.	figure_source	figure9_metscore2_protein_loess_curves_source.tsv	2	ngfr	45.3167	-0.0382176	32286	30	ok	NGFR	0.0334174	2.38183e-13	5.20466e-13	12.6231	Positive PWAS beta	608	Increasing
Figure 4	a-d	F4_loess_curves	Age-grid LOESS fitted protein trajectories.	figure_source	figure9_metscore2_protein_loess_curves_source.tsv	2	ngfr	45.8	-0.0379627	32286	30	ok	NGFR	0.0334174	2.38183e-13	5.20466e-13	12.6231	Positive PWAS beta	608	Increasing
Figure 4	a-d	F4_loess_curves	Age-grid LOESS fitted protein trajectories.	figure_source	figure9_metscore2_protein_loess_curves_source.tsv	2	ngfr	46.2833	-0.0376103	32286	30	ok	NGFR	0.0334174	2.38183e-13	5.20466e-13	12.6231	Positive PWAS beta	608	Increasing
Figure 4	a-d	F4_loess_curves	Age-grid LOESS fitted protein trajectories.	figure_source	figure9_metscore2_protein_loess_curves_source.tsv	2	ngfr	46.7667	-0.0371585	32286	30	ok	NGFR	0.0334174	2.38183e-13	5.20466e-13	12.6231	Positive PWAS beta	608	Increasing
Figure 4	a-d	F4_loess_curves	Age-grid LOESS fitted protein trajectories.	figure_source	figure9_metscore2_protein_loess_curves_source.tsv	2	ngfr	47.25	-0.0366101	32286	30	ok	NGFR	0.0334174	2.38183e-13	5.20466e-13	12.6231	Positive PWAS beta	608	Increasing
Figure 4	a-d	F4_loess_curves	Age-grid LOESS fitted protein trajectories.	figure_source	figure9_metscore2_protein_loess_curves_source.tsv	2	ngfr	47.7333	-0.0359724	32286	30	ok	NGFR	0.0334174	2.38183e-13	5.20466e-13	12.6231	Positive PWAS beta	608	Increasing
Figure 4	a-d	F4_loess_curves	Age-grid LOESS fitted protein trajectories.	figure_source	figure9_metscore2_protein_loess_curves_source.tsv	2	ngfr	48.2167	-0.0352601	32286	30	ok	NGFR	0.0334174	2.38183e-13	5.20466e-13	12.6231	Positive PWAS beta	608	Increasing
Figure 4	a-d	F4_loess_curves	Age-grid LOESS fitted protein trajectories.	figure_source	figure9_metscore2_protein_loess_curves_source.tsv	2	ngfr	48.7	-0.0344975	32286	30	ok	NGFR	0.0334174	2.38183e-13	5.20466e-13	12.6231	Positive PWAS beta	608	Increasing
Figure 4	a-d	F4_loess_curves	Age-grid LOESS fitted protein trajectories.	figure_source	figure9_metscore2_protein_loess_curves_source.tsv	2	ngfr	49.1833	-0.0337235	32286	30	ok	NGFR	0.0334174	2.38183e-13	5.20466e-13	12.6231	Positive PWAS beta	608	Increasing
Figure 4	a-d	F4_loess_curves	Age-grid LOESS fitted protein trajectories.	figure_source	figure9_metscore2_protein_loess_curves_source.tsv	2	ngfr	49.6667	-0.0330127	32286	30	ok	NGFR	0.0334174	2.38183e-13	5.20466e-13	12.6231	Positive PWAS beta	608	Increasing
Figure 4	a-d	F4_loess_curves	Age-grid LOESS fitted protein trajectories.	figure_source	figure9_metscore2_protein_loess_curves_source.tsv	2	ngfr	50.15	-0.032448	32286	30	ok	NGFR	0.0334174	2.38183e-13	5.20466e-13	12.6231	Positive PWAS beta	608	Increasing
Figure 4	a-d	F4_loess_curves	Age-grid LOESS fitted protein trajectories.	figure_source	figure9_metscore2_protein_loess_curves_source.tsv	2	ngfr	50.6333	-0.0314545	32286	30	ok	NGFR	0.0334174	2.38183e-13	5.20466e-13	12.6231	Positive PWAS beta	608	Increasing
Figure 4	a-d	F4_loess_curves	Age-grid LOESS fitted protein trajectories.	figure_source	figure9_metscore2_protein_loess_curves_source.tsv	2	ngfr	51.1167	-0.0288483	32286	30	ok	NGFR	0.0334174	2.38183e-13	5.20466e-13	12.6231	Positive PWAS beta	608	Increasing
Figure 4	a-d	F4_loess_curves	Age-grid LOESS fitted protein trajectories.	figure_source	figure9_metscore2_protein_loess_curves_source.tsv	2	ngfr	51.6	-0.0268435	32286	30	ok	NGFR	0.0334174	2.38183e-13	5.20466e-13	12.6231	Positive PWAS beta	608	Increasing
Figure 4	a-d	F4_loess_curves	Age-grid LOESS fitted protein trajectories.	figure_source	figure9_metscore2_protein_loess_curves_source.tsv	2	ngfr	52.0833	-0.0230097	32286	30	ok	NGFR	0.0334174	2.38183e-13	5.20466e-13	12.6231	Positive PWAS beta	608	Increasing
Figure 4	a-d	F4_loess_curves	Age-grid LOESS fitted protein trajectories.	figure_source	figure9_metscore2_protein_loess_curves_source.tsv	2	ngfr	52.5667	-0.0206183	32286	30	ok	NGFR	0.0334174	2.38183e-13	5.20466e-13	12.6231	Positive PWAS beta	608	Increasing
Figure 4	a-d	F4_loess_curves	Age-grid LOESS fitted protein trajectories.	figure_source	figure9_metscore2_protein_loess_curves_source.tsv	2	ngfr	53.05	-0.0166458	32286	30	ok	NGFR	0.0334174	2.38183e-13	5.20466e-13	12.6231	Positive PWAS beta	608	Increasing
Figure 4	a-d	F4_loess_curves	Age-grid LOESS fitted protein trajectories.	figure_source	figure9_metscore2_protein_loess_curves_source.tsv	2	ngfr	53.5333	-0.014015	32286	30	ok	NGFR	0.0334174	2.38183e-13	5.20466e-13	12.6231	Positive PWAS beta	608	Increasing
Figure 4	a-d	F4_loess_curves	Age-grid LOESS fitted protein trajectories.	figure_source	figure9_metscore2_protein_loess_curves_source.tsv	2	ngfr	54.0167	-0.0104952	32286	30	ok	NGFR	0.0334174	2.38183e-13	5.20466e-13	12.6231	Positive PWAS beta	608	Increasing
Figure 4	a-d	F4_loess_curves	Age-grid LOESS fitted protein trajectories.	figure_source	figure9_metscore2_protein_loess_curves_source.tsv	2	ngfr	54.5	-0.00750019	32286	30	ok	NGFR	0.0334174	2.38183e-13	5.20466e-13	12.6231	Positive PWAS beta	608	Increasing
Figure 4	a-d	F4_loess_curves	Age-grid LOESS fitted protein trajectories.	figure_source	figure9_metscore2_protein_loess_curves_source.tsv	2	ngfr	54.9833	-0.00493315	32286	30	ok	NGFR	0.0334174	2.38183e-13	5.20466e-13	12.6231	Positive PWAS beta	608	Increasing
Figure 4	a-d	F4_loess_curves	Age-grid LOESS fitted protein trajectories.	figure_source	figure9_metscore2_protein_loess_curves_source.tsv	2	ngfr	55.4667	-0.00211794	32286	30	ok	NGFR	0.0334174	2.38183e-13	5.20466e-13	12.6231	Positive PWAS beta	608	Increasing
Figure 4	a-d	F4_loess_curves	Age-grid LOESS fitted protein trajectories.	figure_source	figure9_metscore2_protein_loess_curves_source.tsv	2	ngfr	55.95	-0.000547174	32286	30	ok	NGFR	0.0334174	2.38183e-13	5.20466e-13	12.6231	Positive PWAS beta	608	Increasing
Figure 4	a-d	F4_loess_curves	Age-grid LOESS fitted protein trajectories.	figure_source	figure9_metscore2_protein_loess_curves_source.tsv	2	ngfr	56.4333	0.00191062	32286	30	ok	NGFR	0.0334174	2.38183e-13	5.20466e-13	12.6231	Positive PWAS beta	608	Increasing
Figure 4	a-d	F4_loess_curves	Age-grid LOESS fitted protein trajectories.	figure_source	figure9_metscore2_protein_loess_curves_source.tsv	2	ngfr	56.9167	0.00317993	32286	30	ok	NGFR	0.0334174	2.38183e-13	5.20466e-13	12.6231	Positive PWAS beta	608	Increasing
Figure 4	a-d	F4_loess_curves	Age-grid LOESS fitted protein trajectories.	figure_source	figure9_metscore2_protein_loess_curves_source.tsv	2	ngfr	57.4	0.00560068	32286	30	ok	NGFR	0.0334174	2.38183e-13	5.20466e-13	12.6231	Positive PWAS beta	608	Increasing
Figure 4	a-d	F4_loess_curves	Age-grid LOESS fitted protein trajectories.	figure_source	figure9_metscore2_protein_loess_curves_source.tsv	2	ngfr	57.8833	0.00712107	32286	30	ok	NGFR	0.0334174	2.38183e-13	5.20466e-13	12.6231	Positive PWAS beta	608	Increasing
Figure 4	a-d	F4_loess_curves	Age-grid LOESS fitted protein trajectories.	figure_source	figure9_metscore2_protein_loess_curves_source.tsv	2	ngfr	58.3667	0.00938579	32286	30	ok	NGFR	0.0334174	2.38183e-13	5.20466e-13	12.6231	Positive PWAS beta	608	Increasing
Figure 4	a-d	F4_loess_curves	Age-grid LOESS fitted protein trajectories.	figure_source	figure9_metscore2_protein_loess_curves_source.tsv	2	ngfr	58.85	0.0108074	32286	30	ok	NGFR	0.0334174	2.38183e-13	5.20466e-13	12.6231	Positive PWAS beta	608	Increasing
Figure 4	a-d	F4_loess_curves	Age-grid LOESS fitted protein trajectories.	figure_source	figure9_metscore2_protein_loess_curves_source.tsv	2	ngfr	59.3333	0.0120233	32286	30	ok	NGFR	0.0334174	2.38183e-13	5.20466e-13	12.6231	Positive PWAS beta	608	Increasing
Figure 4	a-d	F4_loess_curves	Age-grid LOESS fitted protein trajectories.	figure_source	figure9_metscore2_protein_loess_curves_source.tsv	2	ngfr	59.8167	0.0134004	32286	30	ok	NGFR	0.0334174	2.38183e-13	5.20466e-13	12.6231	Positive PWAS beta	608	Increasing
Figure 4	a-d	F4_loess_curves	Age-grid LOESS fitted protein trajectories.	figure_source	figure9_metscore2_protein_loess_curves_source.tsv	2	ngfr	60.3	0.0148233	32286	30	ok	NGFR	0.0334174	2.38183e-13	5.20466e-13	12.6231	Positive PWAS beta	608	Increasing
Figure 4	a-d	F4_loess_curves	Age-grid LOESS fitted protein trajectories.	figure_source	figure9_metscore2_protein_loess_curves_source.tsv	2	ngfr	60.7833	0.0162154	32286	30	ok	NGFR	0.0334174	2.38183e-13	5.20466e-13	12.6231	Positive PWAS beta	608	Increasing
Figure 4	a-d	F4_loess_curves	Age-grid LOESS fitted protein trajectories.	figure_source	figure9_metscore2_protein_loess_curves_source.tsv	2	ngfr	61.2667	0.0175407	32286	30	ok	NGFR	0.0334174	2.38183e-13	5.20466e-13	12.6231	Positive PWAS beta	608	Increasing
Figure 4	a-d	F4_loess_curves	Age-grid LOESS fitted protein trajectories.	figure_source	figure9_metscore2_protein_loess_curves_source.tsv	2	ngfr	61.75	0.0187878	32286	30	ok	NGFR	0.0334174	2.38183e-13	5.20466e-13	12.6231	Positive PWAS beta	608	Increasing
Figure 4	a-d	F4_loess_curves	Age-grid LOESS fitted protein trajectories.	figure_source	figure9_metscore2_protein_loess_curves_source.tsv	2	ngfr	62.2333	0.019958	32286	30	ok	NGFR	0.0334174	2.38183e-13	5.20466e-13	12.6231	Positive PWAS beta	608	Increasing
Figure 4	a-d	F4_loess_curves	Age-grid LOESS fitted protein trajectories.	figure_source	figure9_metscore2_protein_loess_curves_source.tsv	2	ngfr	62.7167	0.0210569	32286	30	ok	NGFR	0.0334174	2.38183e-13	5.20466e-13	12.6231	Positive PWAS beta	608	Increasing
Figure 4	a-d	F4_loess_curves	Age-grid LOESS fitted protein trajectories.	figure_source	figure9_metscore2_protein_loess_curves_source.tsv	2	ngfr	63.2	0.0220923	32286	30	ok	NGFR	0.0334174	2.38183e-13	5.20466e-13	12.6231	Positive PWAS beta	608	Increasing
Figure 4	a-d	F4_loess_curves	Age-grid LOESS fitted protein trajectories.	figure_source	figure9_metscore2_protein_loess_curves_source.tsv	2	ngfr	63.6833	0.0230732	32286	30	ok	NGFR	0.0334174	2.38183e-13	5.20466e-13	12.6231	Positive PWAS beta	608	Increasing
Figure 4	a-d	F4_loess_curves	Age-grid LOESS fitted protein trajectories.	figure_source	figure9_metscore2_protein_loess_curves_source.tsv	2	ngfr	64.1667	0.0240088	32286	30	ok	NGFR	0.0334174	2.38183e-13	5.20466e-13	12.6231	Positive PWAS beta	608	Increasing
Figure 4	a-d	F4_loess_curves	Age-grid LOESS fitted protein trajectories.	figure_source	figure9_metscore2_protein_loess_curves_source.tsv	2	ngfr	64.65	0.0249076	32286	30	ok	NGFR	0.0334174	2.38183e-13	5.20466e-13	12.6231	Positive PWAS beta	608	Increasing
Figure 4	a-d	F4_loess_curves	Age-grid LOESS fitted protein trajectories.	figure_source	figure9_metscore2_protein_loess_curves_source.tsv	2	ngfr	65.1333	0.0257766	32286	30	ok	NGFR	0.0334174	2.38183e-13	5.20466e-13	12.6231	Positive PWAS beta	608	Increasing
Figure 4	a-d	F4_loess_curves	Age-grid LOESS fitted protein trajectories.	figure_source	figure9_metscore2_protein_loess_curves_source.tsv	2	ngfr	65.6167	0.026621	32286	30	ok	NGFR	0.0334174	2.38183e-13	5.20466e-13	12.6231	Positive PWAS beta	608	Increasing
Figure 4	a-d	F4_loess_curves	Age-grid LOESS fitted protein trajectories.	figure_source	figure9_metscore2_protein_loess_curves_source.tsv	2	ngfr	66.1	0.0274436	32286	30	ok	NGFR	0.0334174	2.38183e-13	5.20466e-13	12.6231	Positive PWAS beta	608	Increasing
Figure 4	a-d	F4_loess_curves	Age-grid LOESS fitted protein trajectories.	figure_source	figure9_metscore2_protein_loess_curves_source.tsv	2	ngfr	66.5833	0.0282464	32286	30	ok	NGFR	0.0334174	2.38183e-13	5.20466e-13	12.6231	Positive PWAS beta	608	Increasing
Figure 4	a-d	F4_loess_curves	Age-grid LOESS fitted protein trajectories.	figure_source	figure9_metscore2_protein_loess_curves_source.tsv	2	ngfr	67.0667	0.02903	32286	30	ok	NGFR	0.0334174	2.38183e-13	5.20466e-13	12.6231	Positive PWAS beta	608	Increasing
Figure 4	a-d	F4_loess_curves	Age-grid LOESS fitted protein trajectories.	figure_source	figure9_metscore2_protein_loess_curves_source.tsv	2	ngfr	67.55	0.0297956	32286	30	ok	NGFR	0.0334174	2.38183e-13	5.20466e-13	12.6231	Positive PWAS beta	608	Increasing
Figure 4	a-d	F4_loess_curves	Age-grid LOESS fitted protein trajectories.	figure_source	figure9_metscore2_protein_loess_curves_source.tsv	2	ngfr	68.0333	0.0305453	32286	30	ok	NGFR	0.0334174	2.38183e-13	5.20466e-13	12.6231	Positive PWAS beta	608	Increasing
Figure 4	a-d	F4_loess_curves	Age-grid LOESS fitted protein trajectories.	figure_source	figure9_metscore2_protein_loess_curves_source.tsv	2	ngfr	68.5167	0.0312808	32286	30	ok	NGFR	0.0334174	2.38183e-13	5.20466e-13	12.6231	Positive PWAS beta	608	Increasing
Figure 4	a-d	F4_loess_curves	Age-grid LOESS fitted protein trajectories.	figure_source	figure9_metscore2_protein_loess_curves_source.tsv	2	ngfr	69	0.0320005	32286	30	ok	NGFR	0.0334174	2.38183e-13	5.20466e-13	12.6231	Positive PWAS beta	608	Increasing
Figure 4	a-d	F4_loess_curves	Age-grid LOESS fitted protein trajectories.	figure_source	figure9_metscore2_protein_loess_curves_source.tsv	2	ngrn	40	-0.0506229	32195	30	ok	NGRN	0.0751254	4.3669e-60	1.71557e-59	59.3598	Positive PWAS beta	608	Increasing
Figure 4	a-d	F4_loess_curves	Age-grid LOESS fitted protein trajectories.	figure_source	figure9_metscore2_protein_loess_curves_source.tsv	2	ngrn	40.4833	-0.0558302	32195	30	ok	NGRN	0.0751254	4.3669e-60	1.71557e-59	59.3598	Positive PWAS beta	608	Increasing
Figure 4	a-d	F4_loess_curves	Age-grid LOESS fitted protein trajectories.	figure_source	figure9_metscore2_protein_loess_curves_source.tsv	2	ngrn	40.9667	-0.0604423	32195	30	ok	NGRN	0.0751254	4.3669e-60	1.71557e-59	59.3598	Positive PWAS beta	608	Increasing
Figure 4	a-d	F4_loess_curves	Age-grid LOESS fitted protein trajectories.	figure_source	figure9_metscore2_protein_loess_curves_source.tsv	2	ngrn	41.45	-0.0644732	32195	30	ok	NGRN	0.0751254	4.3669e-60	1.71557e-59	59.3598	Positive PWAS beta	608	Increasing
Figure 4	a-d	F4_loess_curves	Age-grid LOESS fitted protein trajectories.	figure_source	figure9_metscore2_protein_loess_curves_source.tsv	2	ngrn	41.9333	-0.067936	32195	30	ok	NGRN	0.0751254	4.3669e-60	1.71557e-59	59.3598	Positive PWAS beta	608	Increasing
Figure 4	a-d	F4_loess_curves	Age-grid LOESS fitted protein trajectories.	figure_source	figure9_metscore2_protein_loess_curves_source.tsv	2	ngrn	42.4167	-0.0708433	32195	30	ok	NGRN	0.0751254	4.3669e-60	1.71557e-59	59.3598	Positive PWAS beta	608	Increasing
Figure 4	a-d	F4_loess_curves	Age-grid LOESS fitted protein trajectories.	figure_source	figure9_metscore2_protein_loess_curves_source.tsv	2	ngrn	42.9	-0.0732072	32195	30	ok	NGRN	0.0751254	4.3669e-60	1.71557e-59	59.3598	Positive PWAS beta	608	Increasing
Figure 4	a-d	F4_loess_curves	Age-grid LOESS fitted protein trajectories.	figure_source	figure9_metscore2_protein_loess_curves_source.tsv	2	ngrn	43.3833	-0.0750401	32195	30	ok	NGRN	0.0751254	4.3669e-60	1.71557e-59	59.3598	Positive PWAS beta	608	Increasing
Figure 4	a-d	F4_loess_curves	Age-grid LOESS fitted protein trajectories.	figure_source	figure9_metscore2_protein_loess_curves_source.tsv	2	ngrn	43.8667	-0.0763565	32195	30	ok	NGRN	0.0751254	4.3669e-60	1.71557e-59	59.3598	Positive PWAS beta	608	Increasing
Figure 4	a-d	F4_loess_curves	Age-grid LOESS fitted protein trajectories.	figure_source	figure9_metscore2_protein_loess_curves_source.tsv	2	ngrn	44.35	-0.077172	32195	30	ok	NGRN	0.0751254	4.3669e-60	1.71557e-59	59.3598	Positive PWAS beta	608	Increasing
Figure 4	a-d	F4_loess_curves	Age-grid LOESS fitted protein trajectories.	figure_source	figure9_metscore2_protein_loess_curves_source.tsv	2	ngrn	44.8333	-0.0775001	32195	30	ok	NGRN	0.0751254	4.3669e-60	1.71557e-59	59.3598	Positive PWAS beta	608	Increasing
Figure 4	a-d	F4_loess_curves	Age-grid LOESS fitted protein trajectories.	figure_source	figure9_metscore2_protein_loess_curves_source.tsv	2	ngrn	45.3167	-0.0773524	32195	30	ok	NGRN	0.0751254	4.3669e-60	1.71557e-59	59.3598	Positive PWAS beta	608	Increasing
Figure 4	a-d	F4_loess_curves	Age-grid LOESS fitted protein trajectories.	figure_source	figure9_metscore2_protein_loess_curves_source.tsv	2	ngrn	45.8	-0.0767373	32195	30	ok	NGRN	0.0751254	4.3669e-60	1.71557e-59	59.3598	Positive PWAS beta	608	Increasing
Figure 4	a-d	F4_loess_curves	Age-grid LOESS fitted protein trajectories.	figure_source	figure9_metscore2_protein_loess_curves_source.tsv	2	ngrn	46.2833	-0.0756595	32195	30	ok	NGRN	0.0751254	4.3669e-60	1.71557e-59	59.3598	Positive PWAS beta	608	Increasing
Figure 4	a-d	F4_loess_curves	Age-grid LOESS fitted protein trajectories.	figure_source	figure9_metscore2_protein_loess_curves_source.tsv	2	ngrn	46.7667	-0.0741147	32195	30	ok	NGRN	0.0751254	4.3669e-60	1.71557e-59	59.3598	Positive PWAS beta	608	Increasing
Figure 4	a-d	F4_loess_curves	Age-grid LOESS fitted protein trajectories.	figure_source	figure9_metscore2_protein_loess_curves_source.tsv	2	ngrn	47.25	-0.0720879	32195	30	ok	NGRN	0.0751254	4.3669e-60	1.71557e-59	59.3598	Positive PWAS beta	608	Increasing
Figure 4	a-d	F4_loess_curves	Age-grid LOESS fitted protein trajectories.	figure_source	figure9_metscore2_protein_loess_curves_source.tsv	2	ngrn	47.7333	-0.0695541	32195	30	ok	NGRN	0.0751254	4.3669e-60	1.71557e-59	59.3598	Positive PWAS beta	608	Increasing
Figure 4	a-d	F4_loess_curves	Age-grid LOESS fitted protein trajectories.	figure_source	figure9_metscore2_protein_loess_curves_source.tsv	2	ngrn	48.2167	-0.0664753	32195	30	ok	NGRN	0.0751254	4.3669e-60	1.71557e-59	59.3598	Positive PWAS beta	608	Increasing
Figure 4	a-d	F4_loess_curves	Age-grid LOESS fitted protein trajectories.	figure_source	figure9_metscore2_protein_loess_curves_source.tsv	2	ngrn	48.7	-0.0627969	32195	30	ok	NGRN	0.0751254	4.3669e-60	1.71557e-59	59.3598	Positive PWAS beta	608	Increasing
Figure 4	a-d	F4_loess_curves	Age-grid LOESS fitted protein trajectories.	figure_source	figure9_metscore2_protein_loess_curves_source.tsv	2	ngrn	49.1833	-0.0584449	32195	30	ok	NGRN	0.0751254	4.3669e-60	1.71557e-59	59.3598	Positive PWAS beta	608	Increasing
Figure 4	a-d	F4_loess_curves	Age-grid LOESS fitted protein trajectories.	figure_source	figure9_metscore2_protein_loess_curves_source.tsv	2	ngrn	49.6667	-0.0533404	32195	30	ok	NGRN	0.0751254	4.3669e-60	1.71557e-59	59.3598	Positive PWAS beta	608	Increasing
Figure 4	a-d	F4_loess_curves	Age-grid LOESS fitted protein trajectories.	figure_source	figure9_metscore2_protein_loess_curves_source.tsv	2	ngrn	50.15	-0.04749	32195	30	ok	NGRN	0.0751254	4.3669e-60	1.71557e-59	59.3598	Positive PWAS beta	608	Increasing
Figure 4	a-d	F4_loess_curves	Age-grid LOESS fitted protein trajectories.	figure_source	figure9_metscore2_protein_loess_curves_source.tsv	2	ngrn	50.6333	-0.0412743	32195	30	ok	NGRN	0.0751254	4.3669e-60	1.71557e-59	59.3598	Positive PWAS beta	608	Increasing
Figure 4	a-d	F4_loess_curves	Age-grid LOESS fitted protein trajectories.	figure_source	figure9_metscore2_protein_loess_curves_source.tsv	2	ngrn	51.1167	-0.0354377	32195	30	ok	NGRN	0.0751254	4.3669e-60	1.71557e-59	59.3598	Positive PWAS beta	608	Increasing
Figure 4	a-d	F4_loess_curves	Age-grid LOESS fitted protein trajectories.	figure_source	figure9_metscore2_protein_loess_curves_source.tsv	2	ngrn	51.6	-0.0294278	32195	30	ok	NGRN	0.0751254	4.3669e-60	1.71557e-59	59.3598	Positive PWAS beta	608	Increasing
Figure 4	a-d	F4_loess_curves	Age-grid LOESS fitted protein trajectories.	figure_source	figure9_metscore2_protein_loess_curves_source.tsv	2	ngrn	52.0833	-0.0244842	32195	30	ok	NGRN	0.0751254	4.3669e-60	1.71557e-59	59.3598	Positive PWAS beta	608	Increasing
Figure 4	a-d	F4_loess_curves	Age-grid LOESS fitted protein trajectories.	figure_source	figure9_metscore2_protein_loess_curves_source.tsv	2	ngrn	52.5667	-0.0193101	32195	30	ok	NGRN	0.0751254	4.3669e-60	1.71557e-59	59.3598	Positive PWAS beta	608	Increasing
Figure 4	a-d	F4_loess_curves	Age-grid LOESS fitted protein trajectories.	figure_source	figure9_metscore2_protein_loess_curves_source.tsv	2	ngrn	53.05	-0.015409	32195	30	ok	NGRN	0.0751254	4.3669e-60	1.71557e-59	59.3598	Positive PWAS beta	608	Increasing
Figure 4	a-d	F4_loess_curves	Age-grid LOESS fitted protein trajectories.	figure_source	figure9_metscore2_protein_loess_curves_source.tsv	2	ngrn	53.5333	-0.011431	32195	30	ok	NGRN	0.0751254	4.3669e-60	1.71557e-59	59.3598	Positive PWAS beta	608	Increasing
Figure 4	a-d	F4_loess_curves	Age-grid LOESS fitted protein trajectories.	figure_source	figure9_metscore2_protein_loess_curves_source.tsv	2	ngrn	54.0167	-0.00812343	32195	30	ok	NGRN	0.0751254	4.3669e-60	1.71557e-59	59.3598	Positive PWAS beta	608	Increasing
Figure 4	a-d	F4_loess_curves	Age-grid LOESS fitted protein trajectories.	figure_source	figure9_metscore2_protein_loess_curves_source.tsv	2	ngrn	54.5	-0.00487582	32195	30	ok	NGRN	0.0751254	4.3669e-60	1.71557e-59	59.3598	Positive PWAS beta	608	Increasing
Figure 4	a-d	F4_loess_curves	Age-grid LOESS fitted protein trajectories.	figure_source	figure9_metscore2_protein_loess_curves_source.tsv	2	ngrn	54.9833	-0.00181271	32195	30	ok	NGRN	0.0751254	4.3669e-60	1.71557e-59	59.3598	Positive PWAS beta	608	Increasing
Figure 4	a-d	F4_loess_curves	Age-grid LOESS fitted protein trajectories.	figure_source	figure9_metscore2_protein_loess_curves_source.tsv	2	ngrn	55.4667	0.00114678	32195	30	ok	NGRN	0.0751254	4.3669e-60	1.71557e-59	59.3598	Positive PWAS beta	608	Increasing
Figure 4	a-d	F4_loess_curves	Age-grid LOESS fitted protein trajectories.	figure_source	figure9_metscore2_protein_loess_curves_source.tsv	2	ngrn	55.95	0.00345477	32195	30	ok	NGRN	0.0751254	4.3669e-60	1.71557e-59	59.3598	Positive PWAS beta	608	Increasing
Figure 4	a-d	F4_loess_curves	Age-grid LOESS fitted protein trajectories.	figure_source	figure9_metscore2_protein_loess_curves_source.tsv	2	ngrn	56.4333	0.00611932	32195	30	ok	NGRN	0.0751254	4.3669e-60	1.71557e-59	59.3598	Positive PWAS beta	608	Increasing
Figure 4	a-d	F4_loess_curves	Age-grid LOESS fitted protein trajectories.	figure_source	figure9_metscore2_protein_loess_curves_source.tsv	2	ngrn	56.9167	0.00721528	32195	30	ok	NGRN	0.0751254	4.3669e-60	1.71557e-59	59.3598	Positive PWAS beta	608	Increasing
Figure 4	a-d	F4_loess_curves	Age-grid LOESS fitted protein trajectories.	figure_source	figure9_metscore2_protein_loess_curves_source.tsv	2	ngrn	57.4	0.00905087	32195	30	ok	NGRN	0.0751254	4.3669e-60	1.71557e-59	59.3598	Positive PWAS beta	608	Increasing
Figure 4	a-d	F4_loess_curves	Age-grid LOESS fitted protein trajectories.	figure_source	figure9_metscore2_protein_loess_curves_source.tsv	2	ngrn	57.8833	0.00923224	32195	30	ok	NGRN	0.0751254	4.3669e-60	1.71557e-59	59.3598	Positive PWAS beta	608	Increasing
Figure 4	a-d	F4_loess_curves	Age-grid LOESS fitted protein trajectories.	figure_source	figure9_metscore2_protein_loess_curves_source.tsv	2	ngrn	58.3667	0.0102017	32195	30	ok	NGRN	0.0751254	4.3669e-60	1.71557e-59	59.3598	Positive PWAS beta	608	Increasing
Figure 4	a-d	F4_loess_curves	Age-grid LOESS fitted protein trajectories.	figure_source	figure9_metscore2_protein_loess_curves_source.tsv	2	ngrn	58.85	0.0104348	32195	30	ok	NGRN	0.0751254	4.3669e-60	1.71557e-59	59.3598	Positive PWAS beta	608	Increasing
Figure 4	a-d	F4_loess_curves	Age-grid LOESS fitted protein trajectories.	figure_source	figure9_metscore2_protein_loess_curves_source.tsv	2	ngrn	59.3333	0.0111622	32195	30	ok	NGRN	0.0751254	4.3669e-60	1.71557e-59	59.3598	Positive PWAS beta	608	Increasing
Figure 4	a-d	F4_loess_curves	Age-grid LOESS fitted protein trajectories.	figure_source	figure9_metscore2_protein_loess_curves_source.tsv	2	ngrn	59.8167	0.0127161	32195	30	ok	NGRN	0.0751254	4.3669e-60	1.71557e-59	59.3598	Positive PWAS beta	608	Increasing
Figure 4	a-d	F4_loess_curves	Age-grid LOESS fitted protein trajectories.	figure_source	figure9_metscore2_protein_loess_curves_source.tsv	2	ngrn	60.3	0.0148006	32195	30	ok	NGRN	0.0751254	4.3669e-60	1.71557e-59	59.3598	Positive PWAS beta	608	Increasing
Figure 4	a-d	F4_loess_curves	Age-grid LOESS fitted protein trajectories.	figure_source	figure9_metscore2_protein_loess_curves_source.tsv	2	ngrn	60.7833	0.0172173	32195	30	ok	NGRN	0.0751254	4.3669e-60	1.71557e-59	59.3598	Positive PWAS beta	608	Increasing
Figure 4	a-d	F4_loess_curves	Age-grid LOESS fitted protein trajectories.	figure_source	figure9_metscore2_protein_loess_curves_source.tsv	2	ngrn	61.2667	0.0198628	32195	30	ok	NGRN	0.0751254	4.3669e-60	1.71557e-59	59.3598	Positive PWAS beta	608	Increasing
Figure 4	a-d	F4_loess_curves	Age-grid LOESS fitted protein trajectories.	figure_source	figure9_metscore2_protein_loess_curves_source.tsv	2	ngrn	61.75	0.0226876	32195	30	ok	NGRN	0.0751254	4.3669e-60	1.71557e-59	59.3598	Positive PWAS beta	608	Increasing
Figure 4	a-d	F4_loess_curves	Age-grid LOESS fitted protein trajectories.	figure_source	figure9_metscore2_protein_loess_curves_source.tsv	2	ngrn	62.2333	0.0256705	32195	30	ok	NGRN	0.0751254	4.3669e-60	1.71557e-59	59.3598	Positive PWAS beta	608	Increasing
Figure 4	a-d	F4_loess_curves	Age-grid LOESS fitted protein trajectories.	figure_source	figure9_metscore2_protein_loess_curves_source.tsv	2	ngrn	62.7167	0.0288038	32195	30	ok	NGRN	0.0751254	4.3669e-60	1.71557e-59	59.3598	Positive PWAS beta	608	Increasing
Figure 4	a-d	F4_loess_curves	Age-grid LOESS fitted protein trajectories.	figure_source	figure9_metscore2_protein_loess_curves_source.tsv	2	ngrn	63.2	0.0320875	32195	30	ok	NGRN	0.0751254	4.3669e-60	1.71557e-59	59.3598	Positive PWAS beta	608	Increasing
Figure 4	a-d	F4_loess_curves	Age-grid LOESS fitted protein trajectories.	figure_source	figure9_metscore2_protein_loess_curves_source.tsv	2	ngrn	63.6833	0.0355264	32195	30	ok	NGRN	0.0751254	4.3669e-60	1.71557e-59	59.3598	Positive PWAS beta	608	Increasing
Figure 4	a-d	F4_loess_curves	Age-grid LOESS fitted protein trajectories.	figure_source	figure9_metscore2_protein_loess_curves_source.tsv	2	ngrn	64.1667	0.0391281	32195	30	ok	NGRN	0.0751254	4.3669e-60	1.71557e-59	59.3598	Positive PWAS beta	608	Increasing
Figure 4	a-d	F4_loess_curves	Age-grid LOESS fitted protein trajectories.	figure_source	figure9_metscore2_protein_loess_curves_source.tsv	2	ngrn	64.65	0.0429026	32195	30	ok	NGRN	0.0751254	4.3669e-60	1.71557e-59	59.3598	Positive PWAS beta	608	Increasing
Figure 4	a-d	F4_loess_curves	Age-grid LOESS fitted protein trajectories.	figure_source	figure9_metscore2_protein_loess_curves_source.tsv	2	ngrn	65.1333	0.0468616	32195	30	ok	NGRN	0.0751254	4.3669e-60	1.71557e-59	59.3598	Positive PWAS beta	608	Increasing
Figure 4	a-d	F4_loess_curves	Age-grid LOESS fitted protein trajectories.	figure_source	figure9_metscore2_protein_loess_curves_source.tsv	2	ngrn	65.6167	0.0510162	32195	30	ok	NGRN	0.0751254	4.3669e-60	1.71557e-59	59.3598	Positive PWAS beta	608	Increasing
Figure 4	a-d	F4_loess_curves	Age-grid LOESS fitted protein trajectories.	figure_source	figure9_metscore2_protein_loess_curves_source.tsv	2	ngrn	66.1	0.0553767	32195	30	ok	NGRN	0.0751254	4.3669e-60	1.71557e-59	59.3598	Positive PWAS beta	608	Increasing
Figure 4	a-d	F4_loess_curves	Age-grid LOESS fitted protein trajectories.	figure_source	figure9_metscore2_protein_loess_curves_source.tsv	2	ngrn	66.5833	0.0599514	32195	30	ok	NGRN	0.0751254	4.3669e-60	1.71557e-59	59.3598	Positive PWAS beta	608	Increasing
Figure 4	a-d	F4_loess_curves	Age-grid LOESS fitted protein trajectories.	figure_source	figure9_metscore2_protein_loess_curves_source.tsv	2	ngrn	67.0667	0.0647462	32195	30	ok	NGRN	0.0751254	4.3669e-60	1.71557e-59	59.3598	Positive PWAS beta	608	Increasing
Figure 4	a-d	F4_loess_curves	Age-grid LOESS fitted protein trajectories.	figure_source	figure9_metscore2_protein_loess_curves_source.tsv	2	ngrn	67.55	0.0697649	32195	30	ok	NGRN	0.0751254	4.3669e-60	1.71557e-59	59.3598	Positive PWAS beta	608	Increasing
Figure 4	a-d	F4_loess_curves	Age-grid LOESS fitted protein trajectories.	figure_source	figure9_metscore2_protein_loess_curves_source.tsv	2	ngrn	68.0333	0.0750071	32195	30	ok	NGRN	0.0751254	4.3669e-60	1.71557e-59	59.3598	Positive PWAS beta	608	Increasing
Figure 4	a-d	F4_loess_curves	Age-grid LOESS fitted protein trajectories.	figure_source	figure9_metscore2_protein_loess_curves_source.tsv	2	ngrn	68.5167	0.080471	32195	30	ok	NGRN	0.0751254	4.3669e-60	1.71557e-59	59.3598	Positive PWAS beta	608	Increasing
Figure 4	a-d	F4_loess_curves	Age-grid LOESS fitted protein trajectories.	figure_source	figure9_metscore2_protein_loess_curves_source.tsv	2	ngrn	69	0.0861539	32195	30	ok	NGRN	0.0751254	4.3669e-60	1.71557e-59	59.3598	Positive PWAS beta	608	Increasing
Figure 4	a-d	F4_loess_curves	Age-grid LOESS fitted protein trajectories.	figure_source	figure9_metscore2_protein_loess_curves_source.tsv	2	nid1	40	-0.208407	36942	30	ok	NID1	0.0973162	9.36422e-96	4.84844e-95	95.0285	Positive PWAS beta	608	Increasing
Figure 4	a-d	F4_loess_curves	Age-grid LOESS fitted protein trajectories.	figure_source	figure9_metscore2_protein_loess_curves_source.tsv	2	nid1	40.4833	-0.200206	36942	30	ok	NID1	0.0973162	9.36422e-96	4.84844e-95	95.0285	Positive PWAS beta	608	Increasing
Figure 4	a-d	F4_loess_curves	Age-grid LOESS fitted protein trajectories.	figure_source	figure9_metscore2_protein_loess_curves_source.tsv	2	nid1	40.9667	-0.192109	36942	30	ok	NID1	0.0973162	9.36422e-96	4.84844e-95	95.0285	Positive PWAS beta	608	Increasing
Figure 4	a-d	F4_loess_curves	Age-grid LOESS fitted protein trajectories.	figure_source	figure9_metscore2_protein_loess_curves_source.tsv	2	nid1	41.45	-0.184116	36942	30	ok	NID1	0.0973162	9.36422e-96	4.84844e-95	95.0285	Positive PWAS beta	608	Increasing
Figure 4	a-d	F4_loess_curves	Age-grid LOESS fitted protein trajectories.	figure_source	figure9_metscore2_protein_loess_curves_source.tsv	2	nid1	41.9333	-0.176225	36942	30	ok	NID1	0.0973162	9.36422e-96	4.84844e-95	95.0285	Positive PWAS beta	608	Increasing
Figure 4	a-d	F4_loess_curves	Age-grid LOESS fitted protein trajectories.	figure_source	figure9_metscore2_protein_loess_curves_source.tsv	2	nid1	42.4167	-0.168433	36942	30	ok	NID1	0.0973162	9.36422e-96	4.84844e-95	95.0285	Positive PWAS beta	608	Increasing
Figure 4	a-d	F4_loess_curves	Age-grid LOESS fitted protein trajectories.	figure_source	figure9_metscore2_protein_loess_curves_source.tsv	2	nid1	42.9	-0.160746	36942	30	ok	NID1	0.0973162	9.36422e-96	4.84844e-95	95.0285	Positive PWAS beta	608	Increasing
Figure 4	a-d	F4_loess_curves	Age-grid LOESS fitted protein trajectories.	figure_source	figure9_metscore2_protein_loess_curves_source.tsv	2	nid1	43.3833	-0.153174	36942	30	ok	NID1	0.0973162	9.36422e-96	4.84844e-95	95.0285	Positive PWAS beta	608	Increasing
Figure 4	a-d	F4_loess_curves	Age-grid LOESS fitted protein trajectories.	figure_source	figure9_metscore2_protein_loess_curves_source.tsv	2	nid1	43.8667	-0.145722	36942	30	ok	NID1	0.0973162	9.36422e-96	4.84844e-95	95.0285	Positive PWAS beta	608	Increasing
Figure 4	a-d	F4_loess_curves	Age-grid LOESS fitted protein trajectories.	figure_source	figure9_metscore2_protein_loess_curves_source.tsv	2	nid1	44.35	-0.138395	36942	30	ok	NID1	0.0973162	9.36422e-96	4.84844e-95	95.0285	Positive PWAS beta	608	Increasing
Figure 4	a-d	F4_loess_curves	Age-grid LOESS fitted protein trajectories.	figure_source	figure9_metscore2_protein_loess_curves_source.tsv	2	nid1	44.8333	-0.131199	36942	30	ok	NID1	0.0973162	9.36422e-96	4.84844e-95	95.0285	Positive PWAS beta	608	Increasing
Figure 4	a-d	F4_loess_curves	Age-grid LOESS fitted protein trajectories.	figure_source	figure9_metscore2_protein_loess_curves_source.tsv	2	nid1	45.3167	-0.124141	36942	30	ok	NID1	0.0973162	9.36422e-96	4.84844e-95	95.0285	Positive PWAS beta	608	Increasing
Figure 4	a-d	F4_loess_curves	Age-grid LOESS fitted protein trajectories.	figure_source	figure9_metscore2_protein_loess_curves_source.tsv	2	nid1	45.8	-0.117227	36942	30	ok	NID1	0.0973162	9.36422e-96	4.84844e-95	95.0285	Positive PWAS beta	608	Increasing
Figure 4	a-d	F4_loess_curves	Age-grid LOESS fitted protein trajectories.	figure_source	figure9_metscore2_protein_loess_curves_source.tsv	2	nid1	46.2833	-0.110459	36942	30	ok	NID1	0.0973162	9.36422e-96	4.84844e-95	95.0285	Positive PWAS beta	608	Increasing
Figure 4	a-d	F4_loess_curves	Age-grid LOESS fitted protein trajectories.	figure_source	figure9_metscore2_protein_loess_curves_source.tsv	2	nid1	46.7667	-0.103836	36942	30	ok	NID1	0.0973162	9.36422e-96	4.84844e-95	95.0285	Positive PWAS beta	608	Increasing
Figure 4	a-d	F4_loess_curves	Age-grid LOESS fitted protein trajectories.	figure_source	figure9_metscore2_protein_loess_curves_source.tsv	2	nid1	47.25	-0.0973508	36942	30	ok	NID1	0.0973162	9.36422e-96	4.84844e-95	95.0285	Positive PWAS beta	608	Increasing
Figure 4	a-d	F4_loess_curves	Age-grid LOESS fitted protein trajectories.	figure_source	figure9_metscore2_protein_loess_curves_source.tsv	2	nid1	47.7333	-0.0909939	36942	30	ok	NID1	0.0973162	9.36422e-96	4.84844e-95	95.0285	Positive PWAS beta	608	Increasing
Figure 4	a-d	F4_loess_curves	Age-grid LOESS fitted protein trajectories.	figure_source	figure9_metscore2_protein_loess_curves_source.tsv	2	nid1	48.2167	-0.0847526	36942	30	ok	NID1	0.0973162	9.36422e-96	4.84844e-95	95.0285	Positive PWAS beta	608	Increasing
Figure 4	a-d	F4_loess_curves	Age-grid LOESS fitted protein trajectories.	figure_source	figure9_metscore2_protein_loess_curves_source.tsv	2	nid1	48.7	-0.078606	36942	30	ok	NID1	0.0973162	9.36422e-96	4.84844e-95	95.0285	Positive PWAS beta	608	Increasing
Figure 4	a-d	F4_loess_curves	Age-grid LOESS fitted protein trajectories.	figure_source	figure9_metscore2_protein_loess_curves_source.tsv	2	nid1	49.1833	-0.0725173	36942	30	ok	NID1	0.0973162	9.36422e-96	4.84844e-95	95.0285	Positive PWAS beta	608	Increasing
Figure 4	a-d	F4_loess_curves	Age-grid LOESS fitted protein trajectories.	figure_source	figure9_metscore2_protein_loess_curves_source.tsv	2	nid1	49.6667	-0.0664166	36942	30	ok	NID1	0.0973162	9.36422e-96	4.84844e-95	95.0285	Positive PWAS beta	608	Increasing
Figure 4	a-d	F4_loess_curves	Age-grid LOESS fitted protein trajectories.	figure_source	figure9_metscore2_protein_loess_curves_source.tsv	2	nid1	50.15	-0.0602016	36942	30	ok	NID1	0.0973162	9.36422e-96	4.84844e-95	95.0285	Positive PWAS beta	608	Increasing
Figure 4	a-d	F4_loess_curves	Age-grid LOESS fitted protein trajectories.	figure_source	figure9_metscore2_protein_loess_curves_source.tsv	2	nid1	50.6333	-0.0542129	36942	30	ok	NID1	0.0973162	9.36422e-96	4.84844e-95	95.0285	Positive PWAS beta	608	Increasing
Figure 4	a-d	F4_loess_curves	Age-grid LOESS fitted protein trajectories.	figure_source	figure9_metscore2_protein_loess_curves_source.tsv	2	nid1	51.1167	-0.0494534	36942	30	ok	NID1	0.0973162	9.36422e-96	4.84844e-95	95.0285	Positive PWAS beta	608	Increasing
Figure 4	a-d	F4_loess_curves	Age-grid LOESS fitted protein trajectories.	figure_source	figure9_metscore2_protein_loess_curves_source.tsv	2	nid1	51.6	-0.0442916	36942	30	ok	NID1	0.0973162	9.36422e-96	4.84844e-95	95.0285	Positive PWAS beta	608	Increasing
Figure 4	a-d	F4_loess_curves	Age-grid LOESS fitted protein trajectories.	figure_source	figure9_metscore2_protein_loess_curves_source.tsv	2	nid1	52.0833	-0.0407915	36942	30	ok	NID1	0.0973162	9.36422e-96	4.84844e-95	95.0285	Positive PWAS beta	608	Increasing
Figure 4	a-d	F4_loess_curves	Age-grid LOESS fitted protein trajectories.	figure_source	figure9_metscore2_protein_loess_curves_source.tsv	2	nid1	52.5667	-0.0366794	36942	30	ok	NID1	0.0973162	9.36422e-96	4.84844e-95	95.0285	Positive PWAS beta	608	Increasing
Figure 4	a-d	F4_loess_curves	Age-grid LOESS fitted protein trajectories.	figure_source	figure9_metscore2_protein_loess_curves_source.tsv	2	nid1	53.05	-0.0335644	36942	30	ok	NID1	0.0973162	9.36422e-96	4.84844e-95	95.0285	Positive PWAS beta	608	Increasing
Figure 4	a-d	F4_loess_curves	Age-grid LOESS fitted protein trajectories.	figure_source	figure9_metscore2_protein_loess_curves_source.tsv	2	nid1	53.5333	-0.0299225	36942	30	ok	NID1	0.0973162	9.36422e-96	4.84844e-95	95.0285	Positive PWAS beta	608	Increasing
Figure 4	a-d	F4_loess_curves	Age-grid LOESS fitted protein trajectories.	figure_source	figure9_metscore2_protein_loess_curves_source.tsv	2	nid1	54.0167	-0.0267024	36942	30	ok	NID1	0.0973162	9.36422e-96	4.84844e-95	95.0285	Positive PWAS beta	608	Increasing
Figure 4	a-d	F4_loess_curves	Age-grid LOESS fitted protein trajectories.	figure_source	figure9_metscore2_protein_loess_curves_source.tsv	2	nid1	54.5	-0.0232829	36942	30	ok	NID1	0.0973162	9.36422e-96	4.84844e-95	95.0285	Positive PWAS beta	608	Increasing
Figure 4	a-d	F4_loess_curves	Age-grid LOESS fitted protein trajectories.	figure_source	figure9_metscore2_protein_loess_curves_source.tsv	2	nid1	54.9833	-0.0200829	36942	30	ok	NID1	0.0973162	9.36422e-96	4.84844e-95	95.0285	Positive PWAS beta	608	Increasing
Figure 4	a-d	F4_loess_curves	Age-grid LOESS fitted protein trajectories.	figure_source	figure9_metscore2_protein_loess_curves_source.tsv	2	nid1	55.4667	-0.0166009	36942	30	ok	NID1	0.0973162	9.36422e-96	4.84844e-95	95.0285	Positive PWAS beta	608	Increasing
Figure 4	a-d	F4_loess_curves	Age-grid LOESS fitted protein trajectories.	figure_source	figure9_metscore2_protein_loess_curves_source.tsv	2	nid1	55.95	-0.0136479	36942	30	ok	NID1	0.0973162	9.36422e-96	4.84844e-95	95.0285	Positive PWAS beta	608	Increasing
Figure 4	a-d	F4_loess_curves	Age-grid LOESS fitted protein trajectories.	figure_source	figure9_metscore2_protein_loess_curves_source.tsv	2	nid1	56.4333	-0.0100959	36942	30	ok	NID1	0.0973162	9.36422e-96	4.84844e-95	95.0285	Positive PWAS beta	608	Increasing
Figure 4	a-d	F4_loess_curves	Age-grid LOESS fitted protein trajectories.	figure_source	figure9_metscore2_protein_loess_curves_source.tsv	2	nid1	56.9167	-0.00689275	36942	30	ok	NID1	0.0973162	9.36422e-96	4.84844e-95	95.0285	Positive PWAS beta	608	Increasing
Figure 4	a-d	F4_loess_curves	Age-grid LOESS fitted protein trajectories.	figure_source	figure9_metscore2_protein_loess_curves_source.tsv	2	nid1	57.4	-0.00342479	36942	30	ok	NID1	0.0973162	9.36422e-96	4.84844e-95	95.0285	Positive PWAS beta	608	Increasing
Figure 4	a-d	F4_loess_curves	Age-grid LOESS fitted protein trajectories.	figure_source	figure9_metscore2_protein_loess_curves_source.tsv	2	nid1	57.8833	0.00050183	36942	30	ok	NID1	0.0973162	9.36422e-96	4.84844e-95	95.0285	Positive PWAS beta	608	Increasing
Figure 4	a-d	F4_loess_curves	Age-grid LOESS fitted protein trajectories.	figure_source	figure9_metscore2_protein_loess_curves_source.tsv	2	nid1	58.3667	0.00446634	36942	30	ok	NID1	0.0973162	9.36422e-96	4.84844e-95	95.0285	Positive PWAS beta	608	Increasing
Figure 4	a-d	F4_loess_curves	Age-grid LOESS fitted protein trajectories.	figure_source	figure9_metscore2_protein_loess_curves_source.tsv	2	nid1	58.85	0.00964289	36942	30	ok	NID1	0.0973162	9.36422e-96	4.84844e-95	95.0285	Positive PWAS beta	608	Increasing
Figure 4	a-d	F4_loess_curves	Age-grid LOESS fitted protein trajectories.	figure_source	figure9_metscore2_protein_loess_curves_source.tsv	2	nid1	59.3333	0.0160178	36942	30	ok	NID1	0.0973162	9.36422e-96	4.84844e-95	95.0285	Positive PWAS beta	608	Increasing
Figure 4	a-d	F4_loess_curves	Age-grid LOESS fitted protein trajectories.	figure_source	figure9_metscore2_protein_loess_curves_source.tsv	2	nid1	59.8167	0.0225937	36942	30	ok	NID1	0.0973162	9.36422e-96	4.84844e-95	95.0285	Positive PWAS beta	608	Increasing
Figure 4	a-d	F4_loess_curves	Age-grid LOESS fitted protein trajectories.	figure_source	figure9_metscore2_protein_loess_curves_source.tsv	2	nid1	60.3	0.0290913	36942	30	ok	NID1	0.0973162	9.36422e-96	4.84844e-95	95.0285	Positive PWAS beta	608	Increasing
Figure 4	a-d	F4_loess_curves	Age-grid LOESS fitted protein trajectories.	figure_source	figure9_metscore2_protein_loess_curves_source.tsv	2	nid1	60.7833	0.0354805	36942	30	ok	NID1	0.0973162	9.36422e-96	4.84844e-95	95.0285	Positive PWAS beta	608	Increasing
Figure 4	a-d	F4_loess_curves	Age-grid LOESS fitted protein trajectories.	figure_source	figure9_metscore2_protein_loess_curves_source.tsv	2	nid1	61.2667	0.0417893	36942	30	ok	NID1	0.0973162	9.36422e-96	4.84844e-95	95.0285	Positive PWAS beta	608	Increasing
Figure 4	a-d	F4_loess_curves	Age-grid LOESS fitted protein trajectories.	figure_source	figure9_metscore2_protein_loess_curves_source.tsv	2	nid1	61.75	0.0480494	36942	30	ok	NID1	0.0973162	9.36422e-96	4.84844e-95	95.0285	Positive PWAS beta	608	Increasing
Figure 4	a-d	F4_loess_curves	Age-grid LOESS fitted protein trajectories.	figure_source	figure9_metscore2_protein_loess_curves_source.tsv	2	nid1	62.2333	0.0542871	36942	30	ok	NID1	0.0973162	9.36422e-96	4.84844e-95	95.0285	Positive PWAS beta	608	Increasing
Figure 4	a-d	F4_loess_curves	Age-grid LOESS fitted protein trajectories.	figure_source	figure9_metscore2_protein_loess_curves_source.tsv	2	nid1	62.7167	0.060524	36942	30	ok	NID1	0.0973162	9.36422e-96	4.84844e-95	95.0285	Positive PWAS beta	608	Increasing
Figure 4	a-d	F4_loess_curves	Age-grid LOESS fitted protein trajectories.	figure_source	figure9_metscore2_protein_loess_curves_source.tsv	2	nid1	63.2	0.0667779	36942	30	ok	NID1	0.0973162	9.36422e-96	4.84844e-95	95.0285	Positive PWAS beta	608	Increasing
Figure 4	a-d	F4_loess_curves	Age-grid LOESS fitted protein trajectories.	figure_source	figure9_metscore2_protein_loess_curves_source.tsv	2	nid1	63.6833	0.073062	36942	30	ok	NID1	0.0973162	9.36422e-96	4.84844e-95	95.0285	Positive PWAS beta	608	Increasing
Figure 4	a-d	F4_loess_curves	Age-grid LOESS fitted protein trajectories.	figure_source	figure9_metscore2_protein_loess_curves_source.tsv	2	nid1	64.1667	0.0793854	36942	30	ok	NID1	0.0973162	9.36422e-96	4.84844e-95	95.0285	Positive PWAS beta	608	Increasing
Figure 4	a-d	F4_loess_curves	Age-grid LOESS fitted protein trajectories.	figure_source	figure9_metscore2_protein_loess_curves_source.tsv	2	nid1	64.65	0.0857537	36942	30	ok	NID1	0.0973162	9.36422e-96	4.84844e-95	95.0285	Positive PWAS beta	608	Increasing
Figure 4	a-d	F4_loess_curves	Age-grid LOESS fitted protein trajectories.	figure_source	figure9_metscore2_protein_loess_curves_source.tsv	2	nid1	65.1333	0.0921687	36942	30	ok	NID1	0.0973162	9.36422e-96	4.84844e-95	95.0285	Positive PWAS beta	608	Increasing
Figure 4	a-d	F4_loess_curves	Age-grid LOESS fitted protein trajectories.	figure_source	figure9_metscore2_protein_loess_curves_source.tsv	2	nid1	65.6167	0.0986282	36942	30	ok	NID1	0.0973162	9.36422e-96	4.84844e-95	95.0285	Positive PWAS beta	608	Increasing
Figure 4	a-d	F4_loess_curves	Age-grid LOESS fitted protein trajectories.	figure_source	figure9_metscore2_protein_loess_curves_source.tsv	2	nid1	66.1	0.105126	36942	30	ok	NID1	0.0973162	9.36422e-96	4.84844e-95	95.0285	Positive PWAS beta	608	Increasing
Figure 4	a-d	F4_loess_curves	Age-grid LOESS fitted protein trajectories.	figure_source	figure9_metscore2_protein_loess_curves_source.tsv	2	nid1	66.5833	0.111653	36942	30	ok	NID1	0.0973162	9.36422e-96	4.84844e-95	95.0285	Positive PWAS beta	608	Increasing
Figure 4	a-d	F4_loess_curves	Age-grid LOESS fitted protein trajectories.	figure_source	figure9_metscore2_protein_loess_curves_source.tsv	2	nid1	67.0667	0.118199	36942	30	ok	NID1	0.0973162	9.36422e-96	4.84844e-95	95.0285	Positive PWAS beta	608	Increasing
Figure 4	a-d	F4_loess_curves	Age-grid LOESS fitted protein trajectories.	figure_source	figure9_metscore2_protein_loess_curves_source.tsv	2	nid1	67.55	0.124754	36942	30	ok	NID1	0.0973162	9.36422e-96	4.84844e-95	95.0285	Positive PWAS beta	608	Increasing
Figure 4	a-d	F4_loess_curves	Age-grid LOESS fitted protein trajectories.	figure_source	figure9_metscore2_protein_loess_curves_source.tsv	2	nid1	68.0333	0.131303	36942	30	ok	NID1	0.0973162	9.36422e-96	4.84844e-95	95.0285	Positive PWAS beta	608	Increasing
Figure 4	a-d	F4_loess_curves	Age-grid LOESS fitted protein trajectories.	figure_source	figure9_metscore2_protein_loess_curves_source.tsv	2	nid1	68.5167	0.137831	36942	30	ok	NID1	0.0973162	9.36422e-96	4.84844e-95	95.0285	Positive PWAS beta	608	Increasing
Figure 4	a-d	F4_loess_curves	Age-grid LOESS fitted protein trajectories.	figure_source	figure9_metscore2_protein_loess_curves_source.tsv	2	nid1	69	0.144325	36942	30	ok	NID1	0.0973162	9.36422e-96	4.84844e-95	95.0285	Positive PWAS beta	608	Increasing
Figure 4	a-d	F4_loess_curves	Age-grid LOESS fitted protein trajectories.	figure_source	figure9_metscore2_protein_loess_curves_source.tsv	2	nmnat1	40	-0.152288	36626	30	ok	NMNAT1	0.0512438	2.99348e-28	8.31046e-28	27.5238	Positive PWAS beta	608	Increasing
Figure 4	a-d	F4_loess_curves	Age-grid LOESS fitted protein trajectories.	figure_source	figure9_metscore2_protein_loess_curves_source.tsv	2	nmnat1	40.4833	-0.149862	36626	30	ok	NMNAT1	0.0512438	2.99348e-28	8.31046e-28	27.5238	Positive PWAS beta	608	Increasing
Figure 4	a-d	F4_loess_curves	Age-grid LOESS fitted protein trajectories.	figure_source	figure9_metscore2_protein_loess_curves_source.tsv	2	nmnat1	40.9667	-0.147281	36626	30	ok	NMNAT1	0.0512438	2.99348e-28	8.31046e-28	27.5238	Positive PWAS beta	608	Increasing
Figure 4	a-d	F4_loess_curves	Age-grid LOESS fitted protein trajectories.	figure_source	figure9_metscore2_protein_loess_curves_source.tsv	2	nmnat1	41.45	-0.144543	36626	30	ok	NMNAT1	0.0512438	2.99348e-28	8.31046e-28	27.5238	Positive PWAS beta	608	Increasing
Figure 4	a-d	F4_loess_curves	Age-grid LOESS fitted protein trajectories.	figure_source	figure9_metscore2_protein_loess_curves_source.tsv	2	nmnat1	41.9333	-0.141652	36626	30	ok	NMNAT1	0.0512438	2.99348e-28	8.31046e-28	27.5238	Positive PWAS beta	608	Increasing
Figure 4	a-d	F4_loess_curves	Age-grid LOESS fitted protein trajectories.	figure_source	figure9_metscore2_protein_loess_curves_source.tsv	2	nmnat1	42.4167	-0.138608	36626	30	ok	NMNAT1	0.0512438	2.99348e-28	8.31046e-28	27.5238	Positive PWAS beta	608	Increasing
Figure 4	a-d	F4_loess_curves	Age-grid LOESS fitted protein trajectories.	figure_source	figure9_metscore2_protein_loess_curves_source.tsv	2	nmnat1	42.9	-0.135417	36626	30	ok	NMNAT1	0.0512438	2.99348e-28	8.31046e-28	27.5238	Positive PWAS beta	608	Increasing
Figure 4	a-d	F4_loess_curves	Age-grid LOESS fitted protein trajectories.	figure_source	figure9_metscore2_protein_loess_curves_source.tsv	2	nmnat1	43.3833	-0.132082	36626	30	ok	NMNAT1	0.0512438	2.99348e-28	8.31046e-28	27.5238	Positive PWAS beta	608	Increasing
Figure 4	a-d	F4_loess_curves	Age-grid LOESS fitted protein trajectories.	figure_source	figure9_metscore2_protein_loess_curves_source.tsv	2	nmnat1	43.8667	-0.128609	36626	30	ok	NMNAT1	0.0512438	2.99348e-28	8.31046e-28	27.5238	Positive PWAS beta	608	Increasing
Figure 4	a-d	F4_loess_curves	Age-grid LOESS fitted protein trajectories.	figure_source	figure9_metscore2_protein_loess_curves_source.tsv	2	nmnat1	44.35	-0.125002	36626	30	ok	NMNAT1	0.0512438	2.99348e-28	8.31046e-28	27.5238	Positive PWAS beta	608	Increasing
Figure 4	a-d	F4_loess_curves	Age-grid LOESS fitted protein trajectories.	figure_source	figure9_metscore2_protein_loess_curves_source.tsv	2	nmnat1	44.8333	-0.121261	36626	30	ok	NMNAT1	0.0512438	2.99348e-28	8.31046e-28	27.5238	Positive PWAS beta	608	Increasing
Figure 4	a-d	F4_loess_curves	Age-grid LOESS fitted protein trajectories.	figure_source	figure9_metscore2_protein_loess_curves_source.tsv	2	nmnat1	45.3167	-0.117387	36626	30	ok	NMNAT1	0.0512438	2.99348e-28	8.31046e-28	27.5238	Positive PWAS beta	608	Increasing
Figure 4	a-d	F4_loess_curves	Age-grid LOESS fitted protein trajectories.	figure_source	figure9_metscore2_protein_loess_curves_source.tsv	2	nmnat1	45.8	-0.113378	36626	30	ok	NMNAT1	0.0512438	2.99348e-28	8.31046e-28	27.5238	Positive PWAS beta	608	Increasing
Figure 4	a-d	F4_loess_curves	Age-grid LOESS fitted protein trajectories.	figure_source	figure9_metscore2_protein_loess_curves_source.tsv	2	nmnat1	46.2833	-0.10923	36626	30	ok	NMNAT1	0.0512438	2.99348e-28	8.31046e-28	27.5238	Positive PWAS beta	608	Increasing
Figure 4	a-d	F4_loess_curves	Age-grid LOESS fitted protein trajectories.	figure_source	figure9_metscore2_protein_loess_curves_source.tsv	2	nmnat1	46.7667	-0.104939	36626	30	ok	NMNAT1	0.0512438	2.99348e-28	8.31046e-28	27.5238	Positive PWAS beta	608	Increasing
Figure 4	a-d	F4_loess_curves	Age-grid LOESS fitted protein trajectories.	figure_source	figure9_metscore2_protein_loess_curves_source.tsv	2	nmnat1	47.25	-0.1005	36626	30	ok	NMNAT1	0.0512438	2.99348e-28	8.31046e-28	27.5238	Positive PWAS beta	608	Increasing
Figure 4	a-d	F4_loess_curves	Age-grid LOESS fitted protein trajectories.	figure_source	figure9_metscore2_protein_loess_curves_source.tsv	2	nmnat1	47.7333	-0.0959072	36626	30	ok	NMNAT1	0.0512438	2.99348e-28	8.31046e-28	27.5238	Positive PWAS beta	608	Increasing
Figure 4	a-d	F4_loess_curves	Age-grid LOESS fitted protein trajectories.	figure_source	figure9_metscore2_protein_loess_curves_source.tsv	2	nmnat1	48.2167	-0.091153	36626	30	ok	NMNAT1	0.0512438	2.99348e-28	8.31046e-28	27.5238	Positive PWAS beta	608	Increasing
Figure 4	a-d	F4_loess_curves	Age-grid LOESS fitted protein trajectories.	figure_source	figure9_metscore2_protein_loess_curves_source.tsv	2	nmnat1	48.7	-0.0862245	36626	30	ok	NMNAT1	0.0512438	2.99348e-28	8.31046e-28	27.5238	Positive PWAS beta	608	Increasing
Figure 4	a-d	F4_loess_curves	Age-grid LOESS fitted protein trajectories.	figure_source	figure9_metscore2_protein_loess_curves_source.tsv	2	nmnat1	49.1833	-0.0810996	36626	30	ok	NMNAT1	0.0512438	2.99348e-28	8.31046e-28	27.5238	Positive PWAS beta	608	Increasing
Figure 4	a-d	F4_loess_curves	Age-grid LOESS fitted protein trajectories.	figure_source	figure9_metscore2_protein_loess_curves_source.tsv	2	nmnat1	49.6667	-0.0757436	36626	30	ok	NMNAT1	0.0512438	2.99348e-28	8.31046e-28	27.5238	Positive PWAS beta	608	Increasing
Figure 4	a-d	F4_loess_curves	Age-grid LOESS fitted protein trajectories.	figure_source	figure9_metscore2_protein_loess_curves_source.tsv	2	nmnat1	50.15	-0.0701404	36626	30	ok	NMNAT1	0.0512438	2.99348e-28	8.31046e-28	27.5238	Positive PWAS beta	608	Increasing
Figure 4	a-d	F4_loess_curves	Age-grid LOESS fitted protein trajectories.	figure_source	figure9_metscore2_protein_loess_curves_source.tsv	2	nmnat1	50.6333	-0.0643577	36626	30	ok	NMNAT1	0.0512438	2.99348e-28	8.31046e-28	27.5238	Positive PWAS beta	608	Increasing
Figure 4	a-d	F4_loess_curves	Age-grid LOESS fitted protein trajectories.	figure_source	figure9_metscore2_protein_loess_curves_source.tsv	2	nmnat1	51.1167	-0.0586534	36626	30	ok	NMNAT1	0.0512438	2.99348e-28	8.31046e-28	27.5238	Positive PWAS beta	608	Increasing
Figure 4	a-d	F4_loess_curves	Age-grid LOESS fitted protein trajectories.	figure_source	figure9_metscore2_protein_loess_curves_source.tsv	2	nmnat1	51.6	-0.0532294	36626	30	ok	NMNAT1	0.0512438	2.99348e-28	8.31046e-28	27.5238	Positive PWAS beta	608	Increasing
Figure 4	a-d	F4_loess_curves	Age-grid LOESS fitted protein trajectories.	figure_source	figure9_metscore2_protein_loess_curves_source.tsv	2	nmnat1	52.0833	-0.0480978	36626	30	ok	NMNAT1	0.0512438	2.99348e-28	8.31046e-28	27.5238	Positive PWAS beta	608	Increasing
Figure 4	a-d	F4_loess_curves	Age-grid LOESS fitted protein trajectories.	figure_source	figure9_metscore2_protein_loess_curves_source.tsv	2	nmnat1	52.5667	-0.0431151	36626	30	ok	NMNAT1	0.0512438	2.99348e-28	8.31046e-28	27.5238	Positive PWAS beta	608	Increasing
Figure 4	a-d	F4_loess_curves	Age-grid LOESS fitted protein trajectories.	figure_source	figure9_metscore2_protein_loess_curves_source.tsv	2	nmnat1	53.05	-0.0389539	36626	30	ok	NMNAT1	0.0512438	2.99348e-28	8.31046e-28	27.5238	Positive PWAS beta	608	Increasing
Figure 4	a-d	F4_loess_curves	Age-grid LOESS fitted protein trajectories.	figure_source	figure9_metscore2_protein_loess_curves_source.tsv	2	nmnat1	53.5333	-0.034181	36626	30	ok	NMNAT1	0.0512438	2.99348e-28	8.31046e-28	27.5238	Positive PWAS beta	608	Increasing
Figure 4	a-d	F4_loess_curves	Age-grid LOESS fitted protein trajectories.	figure_source	figure9_metscore2_protein_loess_curves_source.tsv	2	nmnat1	54.0167	-0.0310231	36626	30	ok	NMNAT1	0.0512438	2.99348e-28	8.31046e-28	27.5238	Positive PWAS beta	608	Increasing
Figure 4	a-d	F4_loess_curves	Age-grid LOESS fitted protein trajectories.	figure_source	figure9_metscore2_protein_loess_curves_source.tsv	2	nmnat1	54.5	-0.0261283	36626	30	ok	NMNAT1	0.0512438	2.99348e-28	8.31046e-28	27.5238	Positive PWAS beta	608	Increasing
Figure 4	a-d	F4_loess_curves	Age-grid LOESS fitted protein trajectories.	figure_source	figure9_metscore2_protein_loess_curves_source.tsv	2	nmnat1	54.9833	-0.0233236	36626	30	ok	NMNAT1	0.0512438	2.99348e-28	8.31046e-28	27.5238	Positive PWAS beta	608	Increasing
Figure 4	a-d	F4_loess_curves	Age-grid LOESS fitted protein trajectories.	figure_source	figure9_metscore2_protein_loess_curves_source.tsv	2	nmnat1	55.4667	-0.0187959	36626	30	ok	NMNAT1	0.0512438	2.99348e-28	8.31046e-28	27.5238	Positive PWAS beta	608	Increasing
Figure 4	a-d	F4_loess_curves	Age-grid LOESS fitted protein trajectories.	figure_source	figure9_metscore2_protein_loess_curves_source.tsv	2	nmnat1	55.95	-0.0156713	36626	30	ok	NMNAT1	0.0512438	2.99348e-28	8.31046e-28	27.5238	Positive PWAS beta	608	Increasing
Figure 4	a-d	F4_loess_curves	Age-grid LOESS fitted protein trajectories.	figure_source	figure9_metscore2_protein_loess_curves_source.tsv	2	nmnat1	56.4333	-0.0117301	36626	30	ok	NMNAT1	0.0512438	2.99348e-28	8.31046e-28	27.5238	Positive PWAS beta	608	Increasing
Figure 4	a-d	F4_loess_curves	Age-grid LOESS fitted protein trajectories.	figure_source	figure9_metscore2_protein_loess_curves_source.tsv	2	nmnat1	56.9167	-0.00801289	36626	30	ok	NMNAT1	0.0512438	2.99348e-28	8.31046e-28	27.5238	Positive PWAS beta	608	Increasing
Figure 4	a-d	F4_loess_curves	Age-grid LOESS fitted protein trajectories.	figure_source	figure9_metscore2_protein_loess_curves_source.tsv	2	nmnat1	57.4	-0.00442575	36626	30	ok	NMNAT1	0.0512438	2.99348e-28	8.31046e-28	27.5238	Positive PWAS beta	608	Increasing
Figure 4	a-d	F4_loess_curves	Age-grid LOESS fitted protein trajectories.	figure_source	figure9_metscore2_protein_loess_curves_source.tsv	2	nmnat1	57.8833	-0.000423275	36626	30	ok	NMNAT1	0.0512438	2.99348e-28	8.31046e-28	27.5238	Positive PWAS beta	608	Increasing
Figure 4	a-d	F4_loess_curves	Age-grid LOESS fitted protein trajectories.	figure_source	figure9_metscore2_protein_loess_curves_source.tsv	2	nmnat1	58.3667	0.00324165	36626	30	ok	NMNAT1	0.0512438	2.99348e-28	8.31046e-28	27.5238	Positive PWAS beta	608	Increasing
Figure 4	a-d	F4_loess_curves	Age-grid LOESS fitted protein trajectories.	figure_source	figure9_metscore2_protein_loess_curves_source.tsv	2	nmnat1	58.85	0.00745802	36626	30	ok	NMNAT1	0.0512438	2.99348e-28	8.31046e-28	27.5238	Positive PWAS beta	608	Increasing
Figure 4	a-d	F4_loess_curves	Age-grid LOESS fitted protein trajectories.	figure_source	figure9_metscore2_protein_loess_curves_source.tsv	2	nmnat1	59.3333	0.0121252	36626	30	ok	NMNAT1	0.0512438	2.99348e-28	8.31046e-28	27.5238	Positive PWAS beta	608	Increasing
Figure 4	a-d	F4_loess_curves	Age-grid LOESS fitted protein trajectories.	figure_source	figure9_metscore2_protein_loess_curves_source.tsv	2	nmnat1	59.8167	0.017118	36626	30	ok	NMNAT1	0.0512438	2.99348e-28	8.31046e-28	27.5238	Positive PWAS beta	608	Increasing
Figure 4	a-d	F4_loess_curves	Age-grid LOESS fitted protein trajectories.	figure_source	figure9_metscore2_protein_loess_curves_source.tsv	2	nmnat1	60.3	0.0224144	36626	30	ok	NMNAT1	0.0512438	2.99348e-28	8.31046e-28	27.5238	Positive PWAS beta	608	Increasing
Figure 4	a-d	F4_loess_curves	Age-grid LOESS fitted protein trajectories.	figure_source	figure9_metscore2_protein_loess_curves_source.tsv	2	nmnat1	60.7833	0.0279859	36626	30	ok	NMNAT1	0.0512438	2.99348e-28	8.31046e-28	27.5238	Positive PWAS beta	608	Increasing
Figure 4	a-d	F4_loess_curves	Age-grid LOESS fitted protein trajectories.	figure_source	figure9_metscore2_protein_loess_curves_source.tsv	2	nmnat1	61.2667	0.0338168	36626	30	ok	NMNAT1	0.0512438	2.99348e-28	8.31046e-28	27.5238	Positive PWAS beta	608	Increasing
Figure 4	a-d	F4_loess_curves	Age-grid LOESS fitted protein trajectories.	figure_source	figure9_metscore2_protein_loess_curves_source.tsv	2	nmnat1	61.75	0.0399041	36626	30	ok	NMNAT1	0.0512438	2.99348e-28	8.31046e-28	27.5238	Positive PWAS beta	608	Increasing
Figure 4	a-d	F4_loess_curves	Age-grid LOESS fitted protein trajectories.	figure_source	figure9_metscore2_protein_loess_curves_source.tsv	2	nmnat1	62.2333	0.0462502	36626	30	ok	NMNAT1	0.0512438	2.99348e-28	8.31046e-28	27.5238	Positive PWAS beta	608	Increasing
Figure 4	a-d	F4_loess_curves	Age-grid LOESS fitted protein trajectories.	figure_source	figure9_metscore2_protein_loess_curves_source.tsv	2	nmnat1	62.7167	0.0528569	36626	30	ok	NMNAT1	0.0512438	2.99348e-28	8.31046e-28	27.5238	Positive PWAS beta	608	Increasing
Figure 4	a-d	F4_loess_curves	Age-grid LOESS fitted protein trajectories.	figure_source	figure9_metscore2_protein_loess_curves_source.tsv	2	nmnat1	63.2	0.0597251	36626	30	ok	NMNAT1	0.0512438	2.99348e-28	8.31046e-28	27.5238	Positive PWAS beta	608	Increasing
Figure 4	a-d	F4_loess_curves	Age-grid LOESS fitted protein trajectories.	figure_source	figure9_metscore2_protein_loess_curves_source.tsv	2	nmnat1	63.6833	0.0668534	36626	30	ok	NMNAT1	0.0512438	2.99348e-28	8.31046e-28	27.5238	Positive PWAS beta	608	Increasing
Figure 4	a-d	F4_loess_curves	Age-grid LOESS fitted protein trajectories.	figure_source	figure9_metscore2_protein_loess_curves_source.tsv	2	nmnat1	64.1667	0.0742383	36626	30	ok	NMNAT1	0.0512438	2.99348e-28	8.31046e-28	27.5238	Positive PWAS beta	608	Increasing
Figure 4	a-d	F4_loess_curves	Age-grid LOESS fitted protein trajectories.	figure_source	figure9_metscore2_protein_loess_curves_source.tsv	2	nmnat1	64.65	0.0818774	36626	30	ok	NMNAT1	0.0512438	2.99348e-28	8.31046e-28	27.5238	Positive PWAS beta	608	Increasing
Figure 4	a-d	F4_loess_curves	Age-grid LOESS fitted protein trajectories.	figure_source	figure9_metscore2_protein_loess_curves_source.tsv	2	nmnat1	65.1333	0.0897688	36626	30	ok	NMNAT1	0.0512438	2.99348e-28	8.31046e-28	27.5238	Positive PWAS beta	608	Increasing
Figure 4	a-d	F4_loess_curves	Age-grid LOESS fitted protein trajectories.	figure_source	figure9_metscore2_protein_loess_curves_source.tsv	2	nmnat1	65.6167	0.0979111	36626	30	ok	NMNAT1	0.0512438	2.99348e-28	8.31046e-28	27.5238	Positive PWAS beta	608	Increasing
Figure 4	a-d	F4_loess_curves	Age-grid LOESS fitted protein trajectories.	figure_source	figure9_metscore2_protein_loess_curves_source.tsv	2	nmnat1	66.1	0.106303	36626	30	ok	NMNAT1	0.0512438	2.99348e-28	8.31046e-28	27.5238	Positive PWAS beta	608	Increasing
Figure 4	a-d	F4_loess_curves	Age-grid LOESS fitted protein trajectories.	figure_source	figure9_metscore2_protein_loess_curves_source.tsv	2	nmnat1	66.5833	0.114943	36626	30	ok	NMNAT1	0.0512438	2.99348e-28	8.31046e-28	27.5238	Positive PWAS beta	608	Increasing
Figure 4	a-d	F4_loess_curves	Age-grid LOESS fitted protein trajectories.	figure_source	figure9_metscore2_protein_loess_curves_source.tsv	2	nmnat1	67.0667	0.123832	36626	30	ok	NMNAT1	0.0512438	2.99348e-28	8.31046e-28	27.5238	Positive PWAS beta	608	Increasing
Figure 4	a-d	F4_loess_curves	Age-grid LOESS fitted protein trajectories.	figure_source	figure9_metscore2_protein_loess_curves_source.tsv	2	nmnat1	67.55	0.132972	36626	30	ok	NMNAT1	0.0512438	2.99348e-28	8.31046e-28	27.5238	Positive PWAS beta	608	Increasing
Figure 4	a-d	F4_loess_curves	Age-grid LOESS fitted protein trajectories.	figure_source	figure9_metscore2_protein_loess_curves_source.tsv	2	nmnat1	68.0333	0.142362	36626	30	ok	NMNAT1	0.0512438	2.99348e-28	8.31046e-28	27.5238	Positive PWAS beta	608	Increasing
Figure 4	a-d	F4_loess_curves	Age-grid LOESS fitted protein trajectories.	figure_source	figure9_metscore2_protein_loess_curves_source.tsv	2	nmnat1	68.5167	0.152002	36626	30	ok	NMNAT1	0.0512438	2.99348e-28	8.31046e-28	27.5238	Positive PWAS beta	608	Increasing
Figure 4	a-d	F4_loess_curves	Age-grid LOESS fitted protein trajectories.	figure_source	figure9_metscore2_protein_loess_curves_source.tsv	2	nmnat1	69	0.161889	36626	30	ok	NMNAT1	0.0512438	2.99348e-28	8.31046e-28	27.5238	Positive PWAS beta	608	Increasing
Figure 4	a-d	F4_loess_curves	Age-grid LOESS fitted protein trajectories.	figure_source	figure9_metscore2_protein_loess_curves_source.tsv	2	nos1	40	-0.389517	36028	30	ok	NOS1	0.138642	3.14044e-178	2.73265e-177	177.503	Positive PWAS beta	608	Increasing
Figure 4	a-d	F4_loess_curves	Age-grid LOESS fitted protein trajectories.	figure_source	figure9_metscore2_protein_loess_curves_source.tsv	2	nos1	40.4833	-0.379496	36028	30	ok	NOS1	0.138642	3.14044e-178	2.73265e-177	177.503	Positive PWAS beta	608	Increasing
Figure 4	a-d	F4_loess_curves	Age-grid LOESS fitted protein trajectories.	figure_source	figure9_metscore2_protein_loess_curves_source.tsv	2	nos1	40.9667	-0.369385	36028	30	ok	NOS1	0.138642	3.14044e-178	2.73265e-177	177.503	Positive PWAS beta	608	Increasing
Figure 4	a-d	F4_loess_curves	Age-grid LOESS fitted protein trajectories.	figure_source	figure9_metscore2_protein_loess_curves_source.tsv	2	nos1	41.45	-0.359182	36028	30	ok	NOS1	0.138642	3.14044e-178	2.73265e-177	177.503	Positive PWAS beta	608	Increasing
Figure 4	a-d	F4_loess_curves	Age-grid LOESS fitted protein trajectories.	figure_source	figure9_metscore2_protein_loess_curves_source.tsv	2	nos1	41.9333	-0.348881	36028	30	ok	NOS1	0.138642	3.14044e-178	2.73265e-177	177.503	Positive PWAS beta	608	Increasing
Figure 4	a-d	F4_loess_curves	Age-grid LOESS fitted protein trajectories.	figure_source	figure9_metscore2_protein_loess_curves_source.tsv	2	nos1	42.4167	-0.338478	36028	30	ok	NOS1	0.138642	3.14044e-178	2.73265e-177	177.503	Positive PWAS beta	608	Increasing
Figure 4	a-d	F4_loess_curves	Age-grid LOESS fitted protein trajectories.	figure_source	figure9_metscore2_protein_loess_curves_source.tsv	2	nos1	42.9	-0.32797	36028	30	ok	NOS1	0.138642	3.14044e-178	2.73265e-177	177.503	Positive PWAS beta	608	Increasing
Figure 4	a-d	F4_loess_curves	Age-grid LOESS fitted protein trajectories.	figure_source	figure9_metscore2_protein_loess_curves_source.tsv	2	nos1	43.3833	-0.317357	36028	30	ok	NOS1	0.138642	3.14044e-178	2.73265e-177	177.503	Positive PWAS beta	608	Increasing
Figure 4	a-d	F4_loess_curves	Age-grid LOESS fitted protein trajectories.	figure_source	figure9_metscore2_protein_loess_curves_source.tsv	2	nos1	43.8667	-0.306647	36028	30	ok	NOS1	0.138642	3.14044e-178	2.73265e-177	177.503	Positive PWAS beta	608	Increasing
Figure 4	a-d	F4_loess_curves	Age-grid LOESS fitted protein trajectories.	figure_source	figure9_metscore2_protein_loess_curves_source.tsv	2	nos1	44.35	-0.295847	36028	30	ok	NOS1	0.138642	3.14044e-178	2.73265e-177	177.503	Positive PWAS beta	608	Increasing
Figure 4	a-d	F4_loess_curves	Age-grid LOESS fitted protein trajectories.	figure_source	figure9_metscore2_protein_loess_curves_source.tsv	2	nos1	44.8333	-0.28497	36028	30	ok	NOS1	0.138642	3.14044e-178	2.73265e-177	177.503	Positive PWAS beta	608	Increasing
Figure 4	a-d	F4_loess_curves	Age-grid LOESS fitted protein trajectories.	figure_source	figure9_metscore2_protein_loess_curves_source.tsv	2	nos1	45.3167	-0.274028	36028	30	ok	NOS1	0.138642	3.14044e-178	2.73265e-177	177.503	Positive PWAS beta	608	Increasing
Figure 4	a-d	F4_loess_curves	Age-grid LOESS fitted protein trajectories.	figure_source	figure9_metscore2_protein_loess_curves_source.tsv	2	nos1	45.8	-0.263036	36028	30	ok	NOS1	0.138642	3.14044e-178	2.73265e-177	177.503	Positive PWAS beta	608	Increasing
Figure 4	a-d	F4_loess_curves	Age-grid LOESS fitted protein trajectories.	figure_source	figure9_metscore2_protein_loess_curves_source.tsv	2	nos1	46.2833	-0.252011	36028	30	ok	NOS1	0.138642	3.14044e-178	2.73265e-177	177.503	Positive PWAS beta	608	Increasing
Figure 4	a-d	F4_loess_curves	Age-grid LOESS fitted protein trajectories.	figure_source	figure9_metscore2_protein_loess_curves_source.tsv	2	nos1	46.7667	-0.240973	36028	30	ok	NOS1	0.138642	3.14044e-178	2.73265e-177	177.503	Positive PWAS beta	608	Increasing
Figure 4	a-d	F4_loess_curves	Age-grid LOESS fitted protein trajectories.	figure_source	figure9_metscore2_protein_loess_curves_source.tsv	2	nos1	47.25	-0.229939	36028	30	ok	NOS1	0.138642	3.14044e-178	2.73265e-177	177.503	Positive PWAS beta	608	Increasing
Figure 4	a-d	F4_loess_curves	Age-grid LOESS fitted protein trajectories.	figure_source	figure9_metscore2_protein_loess_curves_source.tsv	2	nos1	47.7333	-0.218925	36028	30	ok	NOS1	0.138642	3.14044e-178	2.73265e-177	177.503	Positive PWAS beta	608	Increasing
Figure 4	a-d	F4_loess_curves	Age-grid LOESS fitted protein trajectories.	figure_source	figure9_metscore2_protein_loess_curves_source.tsv	2	nos1	48.2167	-0.207939	36028	30	ok	NOS1	0.138642	3.14044e-178	2.73265e-177	177.503	Positive PWAS beta	608	Increasing
Figure 4	a-d	F4_loess_curves	Age-grid LOESS fitted protein trajectories.	figure_source	figure9_metscore2_protein_loess_curves_source.tsv	2	nos1	48.7	-0.196968	36028	30	ok	NOS1	0.138642	3.14044e-178	2.73265e-177	177.503	Positive PWAS beta	608	Increasing
Figure 4	a-d	F4_loess_curves	Age-grid LOESS fitted protein trajectories.	figure_source	figure9_metscore2_protein_loess_curves_source.tsv	2	nos1	49.1833	-0.185969	36028	30	ok	NOS1	0.138642	3.14044e-178	2.73265e-177	177.503	Positive PWAS beta	608	Increasing
Figure 4	a-d	F4_loess_curves	Age-grid LOESS fitted protein trajectories.	figure_source	figure9_metscore2_protein_loess_curves_source.tsv	2	nos1	49.6667	-0.174827	36028	30	ok	NOS1	0.138642	3.14044e-178	2.73265e-177	177.503	Positive PWAS beta	608	Increasing
Figure 4	a-d	F4_loess_curves	Age-grid LOESS fitted protein trajectories.	figure_source	figure9_metscore2_protein_loess_curves_source.tsv	2	nos1	50.15	-0.163308	36028	30	ok	NOS1	0.138642	3.14044e-178	2.73265e-177	177.503	Positive PWAS beta	608	Increasing
Figure 4	a-d	F4_loess_curves	Age-grid LOESS fitted protein trajectories.	figure_source	figure9_metscore2_protein_loess_curves_source.tsv	2	nos1	50.6333	-0.151403	36028	30	ok	NOS1	0.138642	3.14044e-178	2.73265e-177	177.503	Positive PWAS beta	608	Increasing
Figure 4	a-d	F4_loess_curves	Age-grid LOESS fitted protein trajectories.	figure_source	figure9_metscore2_protein_loess_curves_source.tsv	2	nos1	51.1167	-0.139876	36028	30	ok	NOS1	0.138642	3.14044e-178	2.73265e-177	177.503	Positive PWAS beta	608	Increasing
Figure 4	a-d	F4_loess_curves	Age-grid LOESS fitted protein trajectories.	figure_source	figure9_metscore2_protein_loess_curves_source.tsv	2	nos1	51.6	-0.127549	36028	30	ok	NOS1	0.138642	3.14044e-178	2.73265e-177	177.503	Positive PWAS beta	608	Increasing
Figure 4	a-d	F4_loess_curves	Age-grid LOESS fitted protein trajectories.	figure_source	figure9_metscore2_protein_loess_curves_source.tsv	2	nos1	52.0833	-0.11644	36028	30	ok	NOS1	0.138642	3.14044e-178	2.73265e-177	177.503	Positive PWAS beta	608	Increasing
Figure 4	a-d	F4_loess_curves	Age-grid LOESS fitted protein trajectories.	figure_source	figure9_metscore2_protein_loess_curves_source.tsv	2	nos1	52.5667	-0.104301	36028	30	ok	NOS1	0.138642	3.14044e-178	2.73265e-177	177.503	Positive PWAS beta	608	Increasing
Figure 4	a-d	F4_loess_curves	Age-grid LOESS fitted protein trajectories.	figure_source	figure9_metscore2_protein_loess_curves_source.tsv	2	nos1	53.05	-0.0940195	36028	30	ok	NOS1	0.138642	3.14044e-178	2.73265e-177	177.503	Positive PWAS beta	608	Increasing
Figure 4	a-d	F4_loess_curves	Age-grid LOESS fitted protein trajectories.	figure_source	figure9_metscore2_protein_loess_curves_source.tsv	2	nos1	53.5333	-0.0826488	36028	30	ok	NOS1	0.138642	3.14044e-178	2.73265e-177	177.503	Positive PWAS beta	608	Increasing
Figure 4	a-d	F4_loess_curves	Age-grid LOESS fitted protein trajectories.	figure_source	figure9_metscore2_protein_loess_curves_source.tsv	2	nos1	54.0167	-0.0732314	36028	30	ok	NOS1	0.138642	3.14044e-178	2.73265e-177	177.503	Positive PWAS beta	608	Increasing
Figure 4	a-d	F4_loess_curves	Age-grid LOESS fitted protein trajectories.	figure_source	figure9_metscore2_protein_loess_curves_source.tsv	2	nos1	54.5	-0.0628325	36028	30	ok	NOS1	0.138642	3.14044e-178	2.73265e-177	177.503	Positive PWAS beta	608	Increasing
Figure 4	a-d	F4_loess_curves	Age-grid LOESS fitted protein trajectories.	figure_source	figure9_metscore2_protein_loess_curves_source.tsv	2	nos1	54.9833	-0.0544459	36028	30	ok	NOS1	0.138642	3.14044e-178	2.73265e-177	177.503	Positive PWAS beta	608	Increasing
Figure 4	a-d	F4_loess_curves	Age-grid LOESS fitted protein trajectories.	figure_source	figure9_metscore2_protein_loess_curves_source.tsv	2	nos1	55.4667	-0.0453586	36028	30	ok	NOS1	0.138642	3.14044e-178	2.73265e-177	177.503	Positive PWAS beta	608	Increasing
Figure 4	a-d	F4_loess_curves	Age-grid LOESS fitted protein trajectories.	figure_source	figure9_metscore2_protein_loess_curves_source.tsv	2	nos1	55.95	-0.0375108	36028	30	ok	NOS1	0.138642	3.14044e-178	2.73265e-177	177.503	Positive PWAS beta	608	Increasing
Figure 4	a-d	F4_loess_curves	Age-grid LOESS fitted protein trajectories.	figure_source	figure9_metscore2_protein_loess_curves_source.tsv	2	nos1	56.4333	-0.0292397	36028	30	ok	NOS1	0.138642	3.14044e-178	2.73265e-177	177.503	Positive PWAS beta	608	Increasing
Figure 4	a-d	F4_loess_curves	Age-grid LOESS fitted protein trajectories.	figure_source	figure9_metscore2_protein_loess_curves_source.tsv	2	nos1	56.9167	-0.020811	36028	30	ok	NOS1	0.138642	3.14044e-178	2.73265e-177	177.503	Positive PWAS beta	608	Increasing
Figure 4	a-d	F4_loess_curves	Age-grid LOESS fitted protein trajectories.	figure_source	figure9_metscore2_protein_loess_curves_source.tsv	2	nos1	57.4	-0.0121935	36028	30	ok	NOS1	0.138642	3.14044e-178	2.73265e-177	177.503	Positive PWAS beta	608	Increasing
Figure 4	a-d	F4_loess_curves	Age-grid LOESS fitted protein trajectories.	figure_source	figure9_metscore2_protein_loess_curves_source.tsv	2	nos1	57.8833	-0.00273318	36028	30	ok	NOS1	0.138642	3.14044e-178	2.73265e-177	177.503	Positive PWAS beta	608	Increasing
Figure 4	a-d	F4_loess_curves	Age-grid LOESS fitted protein trajectories.	figure_source	figure9_metscore2_protein_loess_curves_source.tsv	2	nos1	58.3667	0.00695444	36028	30	ok	NOS1	0.138642	3.14044e-178	2.73265e-177	177.503	Positive PWAS beta	608	Increasing
Figure 4	a-d	F4_loess_curves	Age-grid LOESS fitted protein trajectories.	figure_source	figure9_metscore2_protein_loess_curves_source.tsv	2	nos1	58.85	0.0175211	36028	30	ok	NOS1	0.138642	3.14044e-178	2.73265e-177	177.503	Positive PWAS beta	608	Increasing
Figure 4	a-d	F4_loess_curves	Age-grid LOESS fitted protein trajectories.	figure_source	figure9_metscore2_protein_loess_curves_source.tsv	2	nos1	59.3333	0.0289874	36028	30	ok	NOS1	0.138642	3.14044e-178	2.73265e-177	177.503	Positive PWAS beta	608	Increasing
Figure 4	a-d	F4_loess_curves	Age-grid LOESS fitted protein trajectories.	figure_source	figure9_metscore2_protein_loess_curves_source.tsv	2	nos1	59.8167	0.0412696	36028	30	ok	NOS1	0.138642	3.14044e-178	2.73265e-177	177.503	Positive PWAS beta	608	Increasing
Figure 4	a-d	F4_loess_curves	Age-grid LOESS fitted protein trajectories.	figure_source	figure9_metscore2_protein_loess_curves_source.tsv	2	nos1	60.3	0.054232	36028	30	ok	NOS1	0.138642	3.14044e-178	2.73265e-177	177.503	Positive PWAS beta	608	Increasing
Figure 4	a-d	F4_loess_curves	Age-grid LOESS fitted protein trajectories.	figure_source	figure9_metscore2_protein_loess_curves_source.tsv	2	nos1	60.7833	0.0677776	36028	30	ok	NOS1	0.138642	3.14044e-178	2.73265e-177	177.503	Positive PWAS beta	608	Increasing
Figure 4	a-d	F4_loess_curves	Age-grid LOESS fitted protein trajectories.	figure_source	figure9_metscore2_protein_loess_curves_source.tsv	2	nos1	61.2667	0.0818546	36028	30	ok	NOS1	0.138642	3.14044e-178	2.73265e-177	177.503	Positive PWAS beta	608	Increasing
Figure 4	a-d	F4_loess_curves	Age-grid LOESS fitted protein trajectories.	figure_source	figure9_metscore2_protein_loess_curves_source.tsv	2	nos1	61.75	0.0964419	36028	30	ok	NOS1	0.138642	3.14044e-178	2.73265e-177	177.503	Positive PWAS beta	608	Increasing
Figure 4	a-d	F4_loess_curves	Age-grid LOESS fitted protein trajectories.	figure_source	figure9_metscore2_protein_loess_curves_source.tsv	2	nos1	62.2333	0.111534	36028	30	ok	NOS1	0.138642	3.14044e-178	2.73265e-177	177.503	Positive PWAS beta	608	Increasing
Figure 4	a-d	F4_loess_curves	Age-grid LOESS fitted protein trajectories.	figure_source	figure9_metscore2_protein_loess_curves_source.tsv	2	nos1	62.7167	0.127131	36028	30	ok	NOS1	0.138642	3.14044e-178	2.73265e-177	177.503	Positive PWAS beta	608	Increasing
Figure 4	a-d	F4_loess_curves	Age-grid LOESS fitted protein trajectories.	figure_source	figure9_metscore2_protein_loess_curves_source.tsv	2	nos1	63.2	0.143236	36028	30	ok	NOS1	0.138642	3.14044e-178	2.73265e-177	177.503	Positive PWAS beta	608	Increasing
Figure 4	a-d	F4_loess_curves	Age-grid LOESS fitted protein trajectories.	figure_source	figure9_metscore2_protein_loess_curves_source.tsv	2	nos1	63.6833	0.159853	36028	30	ok	NOS1	0.138642	3.14044e-178	2.73265e-177	177.503	Positive PWAS beta	608	Increasing
Figure 4	a-d	F4_loess_curves	Age-grid LOESS fitted protein trajectories.	figure_source	figure9_metscore2_protein_loess_curves_source.tsv	2	nos1	64.1667	0.176991	36028	30	ok	NOS1	0.138642	3.14044e-178	2.73265e-177	177.503	Positive PWAS beta	608	Increasing
Figure 4	a-d	F4_loess_curves	Age-grid LOESS fitted protein trajectories.	figure_source	figure9_metscore2_protein_loess_curves_source.tsv	2	nos1	64.65	0.194654	36028	30	ok	NOS1	0.138642	3.14044e-178	2.73265e-177	177.503	Positive PWAS beta	608	Increasing
Figure 4	a-d	F4_loess_curves	Age-grid LOESS fitted protein trajectories.	figure_source	figure9_metscore2_protein_loess_curves_source.tsv	2	nos1	65.1333	0.212847	36028	30	ok	NOS1	0.138642	3.14044e-178	2.73265e-177	177.503	Positive PWAS beta	608	Increasing
Figure 4	a-d	F4_loess_curves	Age-grid LOESS fitted protein trajectories.	figure_source	figure9_metscore2_protein_loess_curves_source.tsv	2	nos1	65.6167	0.231575	36028	30	ok	NOS1	0.138642	3.14044e-178	2.73265e-177	177.503	Positive PWAS beta	608	Increasing
Figure 4	a-d	F4_loess_curves	Age-grid LOESS fitted protein trajectories.	figure_source	figure9_metscore2_protein_loess_curves_source.tsv	2	nos1	66.1	0.250838	36028	30	ok	NOS1	0.138642	3.14044e-178	2.73265e-177	177.503	Positive PWAS beta	608	Increasing
Figure 4	a-d	F4_loess_curves	Age-grid LOESS fitted protein trajectories.	figure_source	figure9_metscore2_protein_loess_curves_source.tsv	2	nos1	66.5833	0.270639	36028	30	ok	NOS1	0.138642	3.14044e-178	2.73265e-177	177.503	Positive PWAS beta	608	Increasing
Figure 4	a-d	F4_loess_curves	Age-grid LOESS fitted protein trajectories.	figure_source	figure9_metscore2_protein_loess_curves_source.tsv	2	nos1	67.0667	0.29098	36028	30	ok	NOS1	0.138642	3.14044e-178	2.73265e-177	177.503	Positive PWAS beta	608	Increasing
Figure 4	a-d	F4_loess_curves	Age-grid LOESS fitted protein trajectories.	figure_source	figure9_metscore2_protein_loess_curves_source.tsv	2	nos1	67.55	0.311864	36028	30	ok	NOS1	0.138642	3.14044e-178	2.73265e-177	177.503	Positive PWAS beta	608	Increasing
Figure 4	a-d	F4_loess_curves	Age-grid LOESS fitted protein trajectories.	figure_source	figure9_metscore2_protein_loess_curves_source.tsv	2	nos1	68.0333	0.333292	36028	30	ok	NOS1	0.138642	3.14044e-178	2.73265e-177	177.503	Positive PWAS beta	608	Increasing
Figure 4	a-d	F4_loess_curves	Age-grid LOESS fitted protein trajectories.	figure_source	figure9_metscore2_protein_loess_curves_source.tsv	2	nos1	68.5167	0.355264	36028	30	ok	NOS1	0.138642	3.14044e-178	2.73265e-177	177.503	Positive PWAS beta	608	Increasing
Figure 4	a-d	F4_loess_curves	Age-grid LOESS fitted protein trajectories.	figure_source	figure9_metscore2_protein_loess_curves_source.tsv	2	nos1	69	0.377777	36028	30	ok	NOS1	0.138642	3.14044e-178	2.73265e-177	177.503	Positive PWAS beta	608	Increasing
Figure 4	a-d	F4_loess_curves	Age-grid LOESS fitted protein trajectories.	figure_source	figure9_metscore2_protein_loess_curves_source.tsv	2	nos3	40	-0.107295	36028	30	ok	NOS3	0.163304	1.95642e-257	2.58053e-256	256.709	Positive PWAS beta	608	Increasing
Figure 4	a-d	F4_loess_curves	Age-grid LOESS fitted protein trajectories.	figure_source	figure9_metscore2_protein_loess_curves_source.tsv	2	nos3	40.4833	-0.113245	36028	30	ok	NOS3	0.163304	1.95642e-257	2.58053e-256	256.709	Positive PWAS beta	608	Increasing
Figure 4	a-d	F4_loess_curves	Age-grid LOESS fitted protein trajectories.	figure_source	figure9_metscore2_protein_loess_curves_source.tsv	2	nos3	40.9667	-0.118638	36028	30	ok	NOS3	0.163304	1.95642e-257	2.58053e-256	256.709	Positive PWAS beta	608	Increasing
Figure 4	a-d	F4_loess_curves	Age-grid LOESS fitted protein trajectories.	figure_source	figure9_metscore2_protein_loess_curves_source.tsv	2	nos3	41.45	-0.123472	36028	30	ok	NOS3	0.163304	1.95642e-257	2.58053e-256	256.709	Positive PWAS beta	608	Increasing
Figure 4	a-d	F4_loess_curves	Age-grid LOESS fitted protein trajectories.	figure_source	figure9_metscore2_protein_loess_curves_source.tsv	2	nos3	41.9333	-0.127742	36028	30	ok	NOS3	0.163304	1.95642e-257	2.58053e-256	256.709	Positive PWAS beta	608	Increasing
Figure 4	a-d	F4_loess_curves	Age-grid LOESS fitted protein trajectories.	figure_source	figure9_metscore2_protein_loess_curves_source.tsv	2	nos3	42.4167	-0.131446	36028	30	ok	NOS3	0.163304	1.95642e-257	2.58053e-256	256.709	Positive PWAS beta	608	Increasing
Figure 4	a-d	F4_loess_curves	Age-grid LOESS fitted protein trajectories.	figure_source	figure9_metscore2_protein_loess_curves_source.tsv	2	nos3	42.9	-0.13459	36028	30	ok	NOS3	0.163304	1.95642e-257	2.58053e-256	256.709	Positive PWAS beta	608	Increasing
Figure 4	a-d	F4_loess_curves	Age-grid LOESS fitted protein trajectories.	figure_source	figure9_metscore2_protein_loess_curves_source.tsv	2	nos3	43.3833	-0.137185	36028	30	ok	NOS3	0.163304	1.95642e-257	2.58053e-256	256.709	Positive PWAS beta	608	Increasing
Figure 4	a-d	F4_loess_curves	Age-grid LOESS fitted protein trajectories.	figure_source	figure9_metscore2_protein_loess_curves_source.tsv	2	nos3	43.8667	-0.139242	36028	30	ok	NOS3	0.163304	1.95642e-257	2.58053e-256	256.709	Positive PWAS beta	608	Increasing
Figure 4	a-d	F4_loess_curves	Age-grid LOESS fitted protein trajectories.	figure_source	figure9_metscore2_protein_loess_curves_source.tsv	2	nos3	44.35	-0.140765	36028	30	ok	NOS3	0.163304	1.95642e-257	2.58053e-256	256.709	Positive PWAS beta	608	Increasing
Figure 4	a-d	F4_loess_curves	Age-grid LOESS fitted protein trajectories.	figure_source	figure9_metscore2_protein_loess_curves_source.tsv	2	nos3	44.8333	-0.141762	36028	30	ok	NOS3	0.163304	1.95642e-257	2.58053e-256	256.709	Positive PWAS beta	608	Increasing
Figure 4	a-d	F4_loess_curves	Age-grid LOESS fitted protein trajectories.	figure_source	figure9_metscore2_protein_loess_curves_source.tsv	2	nos3	45.3167	-0.142236	36028	30	ok	NOS3	0.163304	1.95642e-257	2.58053e-256	256.709	Positive PWAS beta	608	Increasing
Figure 4	a-d	F4_loess_curves	Age-grid LOESS fitted protein trajectories.	figure_source	figure9_metscore2_protein_loess_curves_source.tsv	2	nos3	45.8	-0.142194	36028	30	ok	NOS3	0.163304	1.95642e-257	2.58053e-256	256.709	Positive PWAS beta	608	Increasing
Figure 4	a-d	F4_loess_curves	Age-grid LOESS fitted protein trajectories.	figure_source	figure9_metscore2_protein_loess_curves_source.tsv	2	nos3	46.2833	-0.14164	36028	30	ok	NOS3	0.163304	1.95642e-257	2.58053e-256	256.709	Positive PWAS beta	608	Increasing
Figure 4	a-d	F4_loess_curves	Age-grid LOESS fitted protein trajectories.	figure_source	figure9_metscore2_protein_loess_curves_source.tsv	2	nos3	46.7667	-0.140579	36028	30	ok	NOS3	0.163304	1.95642e-257	2.58053e-256	256.709	Positive PWAS beta	608	Increasing
Figure 4	a-d	F4_loess_curves	Age-grid LOESS fitted protein trajectories.	figure_source	figure9_metscore2_protein_loess_curves_source.tsv	2	nos3	47.25	-0.139012	36028	30	ok	NOS3	0.163304	1.95642e-257	2.58053e-256	256.709	Positive PWAS beta	608	Increasing
Figure 4	a-d	F4_loess_curves	Age-grid LOESS fitted protein trajectories.	figure_source	figure9_metscore2_protein_loess_curves_source.tsv	2	nos3	47.7333	-0.136936	36028	30	ok	NOS3	0.163304	1.95642e-257	2.58053e-256	256.709	Positive PWAS beta	608	Increasing
Figure 4	a-d	F4_loess_curves	Age-grid LOESS fitted protein trajectories.	figure_source	figure9_metscore2_protein_loess_curves_source.tsv	2	nos3	48.2167	-0.134335	36028	30	ok	NOS3	0.163304	1.95642e-257	2.58053e-256	256.709	Positive PWAS beta	608	Increasing
Figure 4	a-d	F4_loess_curves	Age-grid LOESS fitted protein trajectories.	figure_source	figure9_metscore2_protein_loess_curves_source.tsv	2	nos3	48.7	-0.131175	36028	30	ok	NOS3	0.163304	1.95642e-257	2.58053e-256	256.709	Positive PWAS beta	608	Increasing
Figure 4	a-d	F4_loess_curves	Age-grid LOESS fitted protein trajectories.	figure_source	figure9_metscore2_protein_loess_curves_source.tsv	2	nos3	49.1833	-0.127393	36028	30	ok	NOS3	0.163304	1.95642e-257	2.58053e-256	256.709	Positive PWAS beta	608	Increasing
Figure 4	a-d	F4_loess_curves	Age-grid LOESS fitted protein trajectories.	figure_source	figure9_metscore2_protein_loess_curves_source.tsv	2	nos3	49.6667	-0.122865	36028	30	ok	NOS3	0.163304	1.95642e-257	2.58053e-256	256.709	Positive PWAS beta	608	Increasing
Figure 4	a-d	F4_loess_curves	Age-grid LOESS fitted protein trajectories.	figure_source	figure9_metscore2_protein_loess_curves_source.tsv	2	nos3	50.15	-0.117425	36028	30	ok	NOS3	0.163304	1.95642e-257	2.58053e-256	256.709	Positive PWAS beta	608	Increasing
Figure 4	a-d	F4_loess_curves	Age-grid LOESS fitted protein trajectories.	figure_source	figure9_metscore2_protein_loess_curves_source.tsv	2	nos3	50.6333	-0.110862	36028	30	ok	NOS3	0.163304	1.95642e-257	2.58053e-256	256.709	Positive PWAS beta	608	Increasing
Figure 4	a-d	F4_loess_curves	Age-grid LOESS fitted protein trajectories.	figure_source	figure9_metscore2_protein_loess_curves_source.tsv	2	nos3	51.1167	-0.10362	36028	30	ok	NOS3	0.163304	1.95642e-257	2.58053e-256	256.709	Positive PWAS beta	608	Increasing
Figure 4	a-d	F4_loess_curves	Age-grid LOESS fitted protein trajectories.	figure_source	figure9_metscore2_protein_loess_curves_source.tsv	2	nos3	51.6	-0.0966431	36028	30	ok	NOS3	0.163304	1.95642e-257	2.58053e-256	256.709	Positive PWAS beta	608	Increasing
Figure 4	a-d	F4_loess_curves	Age-grid LOESS fitted protein trajectories.	figure_source	figure9_metscore2_protein_loess_curves_source.tsv	2	nos3	52.0833	-0.0898865	36028	30	ok	NOS3	0.163304	1.95642e-257	2.58053e-256	256.709	Positive PWAS beta	608	Increasing
Figure 4	a-d	F4_loess_curves	Age-grid LOESS fitted protein trajectories.	figure_source	figure9_metscore2_protein_loess_curves_source.tsv	2	nos3	52.5667	-0.0832427	36028	30	ok	NOS3	0.163304	1.95642e-257	2.58053e-256	256.709	Positive PWAS beta	608	Increasing
Figure 4	a-d	F4_loess_curves	Age-grid LOESS fitted protein trajectories.	figure_source	figure9_metscore2_protein_loess_curves_source.tsv	2	nos3	53.05	-0.0772994	36028	30	ok	NOS3	0.163304	1.95642e-257	2.58053e-256	256.709	Positive PWAS beta	608	Increasing
Figure 4	a-d	F4_loess_curves	Age-grid LOESS fitted protein trajectories.	figure_source	figure9_metscore2_protein_loess_curves_source.tsv	2	nos3	53.5333	-0.0703577	36028	30	ok	NOS3	0.163304	1.95642e-257	2.58053e-256	256.709	Positive PWAS beta	608	Increasing
Figure 4	a-d	F4_loess_curves	Age-grid LOESS fitted protein trajectories.	figure_source	figure9_metscore2_protein_loess_curves_source.tsv	2	nos3	54.0167	-0.0650563	36028	30	ok	NOS3	0.163304	1.95642e-257	2.58053e-256	256.709	Positive PWAS beta	608	Increasing
Figure 4	a-d	F4_loess_curves	Age-grid LOESS fitted protein trajectories.	figure_source	figure9_metscore2_protein_loess_curves_source.tsv	2	nos3	54.5	-0.0578695	36028	30	ok	NOS3	0.163304	1.95642e-257	2.58053e-256	256.709	Positive PWAS beta	608	Increasing
Figure 4	a-d	F4_loess_curves	Age-grid LOESS fitted protein trajectories.	figure_source	figure9_metscore2_protein_loess_curves_source.tsv	2	nos3	54.9833	-0.0534022	36028	30	ok	NOS3	0.163304	1.95642e-257	2.58053e-256	256.709	Positive PWAS beta	608	Increasing
Figure 4	a-d	F4_loess_curves	Age-grid LOESS fitted protein trajectories.	figure_source	figure9_metscore2_protein_loess_curves_source.tsv	2	nos3	55.4667	-0.046873	36028	30	ok	NOS3	0.163304	1.95642e-257	2.58053e-256	256.709	Positive PWAS beta	608	Increasing
Figure 4	a-d	F4_loess_curves	Age-grid LOESS fitted protein trajectories.	figure_source	figure9_metscore2_protein_loess_curves_source.tsv	2	nos3	55.95	-0.0429969	36028	30	ok	NOS3	0.163304	1.95642e-257	2.58053e-256	256.709	Positive PWAS beta	608	Increasing
Figure 4	a-d	F4_loess_curves	Age-grid LOESS fitted protein trajectories.	figure_source	figure9_metscore2_protein_loess_curves_source.tsv	2	nos3	56.4333	-0.0372516	36028	30	ok	NOS3	0.163304	1.95642e-257	2.58053e-256	256.709	Positive PWAS beta	608	Increasing
Figure 4	a-d	F4_loess_curves	Age-grid LOESS fitted protein trajectories.	figure_source	figure9_metscore2_protein_loess_curves_source.tsv	2	nos3	56.9167	-0.032729	36028	30	ok	NOS3	0.163304	1.95642e-257	2.58053e-256	256.709	Positive PWAS beta	608	Increasing
Figure 4	a-d	F4_loess_curves	Age-grid LOESS fitted protein trajectories.	figure_source	figure9_metscore2_protein_loess_curves_source.tsv	2	nos3	57.4	-0.0271019	36028	30	ok	NOS3	0.163304	1.95642e-257	2.58053e-256	256.709	Positive PWAS beta	608	Increasing
Figure 4	a-d	F4_loess_curves	Age-grid LOESS fitted protein trajectories.	figure_source	figure9_metscore2_protein_loess_curves_source.tsv	2	nos3	57.8833	-0.0209745	36028	30	ok	NOS3	0.163304	1.95642e-257	2.58053e-256	256.709	Positive PWAS beta	608	Increasing
Figure 4	a-d	F4_loess_curves	Age-grid LOESS fitted protein trajectories.	figure_source	figure9_metscore2_protein_loess_curves_source.tsv	2	nos3	58.3667	-0.0145244	36028	30	ok	NOS3	0.163304	1.95642e-257	2.58053e-256	256.709	Positive PWAS beta	608	Increasing
Figure 4	a-d	F4_loess_curves	Age-grid LOESS fitted protein trajectories.	figure_source	figure9_metscore2_protein_loess_curves_source.tsv	2	nos3	58.85	-0.00634226	36028	30	ok	NOS3	0.163304	1.95642e-257	2.58053e-256	256.709	Positive PWAS beta	608	Increasing
Figure 4	a-d	F4_loess_curves	Age-grid LOESS fitted protein trajectories.	figure_source	figure9_metscore2_protein_loess_curves_source.tsv	2	nos3	59.3333	0.00371899	36028	30	ok	NOS3	0.163304	1.95642e-257	2.58053e-256	256.709	Positive PWAS beta	608	Increasing
Figure 4	a-d	F4_loess_curves	Age-grid LOESS fitted protein trajectories.	figure_source	figure9_metscore2_protein_loess_curves_source.tsv	2	nos3	59.8167	0.0141178	36028	30	ok	NOS3	0.163304	1.95642e-257	2.58053e-256	256.709	Positive PWAS beta	608	Increasing
Figure 4	a-d	F4_loess_curves	Age-grid LOESS fitted protein trajectories.	figure_source	figure9_metscore2_protein_loess_curves_source.tsv	2	nos3	60.3	0.0244021	36028	30	ok	NOS3	0.163304	1.95642e-257	2.58053e-256	256.709	Positive PWAS beta	608	Increasing
Figure 4	a-d	F4_loess_curves	Age-grid LOESS fitted protein trajectories.	figure_source	figure9_metscore2_protein_loess_curves_source.tsv	2	nos3	60.7833	0.0345246	36028	30	ok	NOS3	0.163304	1.95642e-257	2.58053e-256	256.709	Positive PWAS beta	608	Increasing
Figure 4	a-d	F4_loess_curves	Age-grid LOESS fitted protein trajectories.	figure_source	figure9_metscore2_protein_loess_curves_source.tsv	2	nos3	61.2667	0.0445383	36028	30	ok	NOS3	0.163304	1.95642e-257	2.58053e-256	256.709	Positive PWAS beta	608	Increasing
Figure 4	a-d	F4_loess_curves	Age-grid LOESS fitted protein trajectories.	figure_source	figure9_metscore2_protein_loess_curves_source.tsv	2	nos3	61.75	0.0545052	36028	30	ok	NOS3	0.163304	1.95642e-257	2.58053e-256	256.709	Positive PWAS beta	608	Increasing
Figure 4	a-d	F4_loess_curves	Age-grid LOESS fitted protein trajectories.	figure_source	figure9_metscore2_protein_loess_curves_source.tsv	2	nos3	62.2333	0.0644776	36028	30	ok	NOS3	0.163304	1.95642e-257	2.58053e-256	256.709	Positive PWAS beta	608	Increasing
Figure 4	a-d	F4_loess_curves	Age-grid LOESS fitted protein trajectories.	figure_source	figure9_metscore2_protein_loess_curves_source.tsv	2	nos3	62.7167	0.0744973	36028	30	ok	NOS3	0.163304	1.95642e-257	2.58053e-256	256.709	Positive PWAS beta	608	Increasing
Figure 4	a-d	F4_loess_curves	Age-grid LOESS fitted protein trajectories.	figure_source	figure9_metscore2_protein_loess_curves_source.tsv	2	nos3	63.2	0.0845958	36028	30	ok	NOS3	0.163304	1.95642e-257	2.58053e-256	256.709	Positive PWAS beta	608	Increasing
Figure 4	a-d	F4_loess_curves	Age-grid LOESS fitted protein trajectories.	figure_source	figure9_metscore2_protein_loess_curves_source.tsv	2	nos3	63.6833	0.094797	36028	30	ok	NOS3	0.163304	1.95642e-257	2.58053e-256	256.709	Positive PWAS beta	608	Increasing
Figure 4	a-d	F4_loess_curves	Age-grid LOESS fitted protein trajectories.	figure_source	figure9_metscore2_protein_loess_curves_source.tsv	2	nos3	64.1667	0.105118	36028	30	ok	NOS3	0.163304	1.95642e-257	2.58053e-256	256.709	Positive PWAS beta	608	Increasing
Figure 4	a-d	F4_loess_curves	Age-grid LOESS fitted protein trajectories.	figure_source	figure9_metscore2_protein_loess_curves_source.tsv	2	nos3	64.65	0.11557	36028	30	ok	NOS3	0.163304	1.95642e-257	2.58053e-256	256.709	Positive PWAS beta	608	Increasing
Figure 4	a-d	F4_loess_curves	Age-grid LOESS fitted protein trajectories.	figure_source	figure9_metscore2_protein_loess_curves_source.tsv	2	nos3	65.1333	0.126155	36028	30	ok	NOS3	0.163304	1.95642e-257	2.58053e-256	256.709	Positive PWAS beta	608	Increasing
Figure 4	a-d	F4_loess_curves	Age-grid LOESS fitted protein trajectories.	figure_source	figure9_metscore2_protein_loess_curves_source.tsv	2	nos3	65.6167	0.136872	36028	30	ok	NOS3	0.163304	1.95642e-257	2.58053e-256	256.709	Positive PWAS beta	608	Increasing
Figure 4	a-d	F4_loess_curves	Age-grid LOESS fitted protein trajectories.	figure_source	figure9_metscore2_protein_loess_curves_source.tsv	2	nos3	66.1	0.14771	36028	30	ok	NOS3	0.163304	1.95642e-257	2.58053e-256	256.709	Positive PWAS beta	608	Increasing
Figure 4	a-d	F4_loess_curves	Age-grid LOESS fitted protein trajectories.	figure_source	figure9_metscore2_protein_loess_curves_source.tsv	2	nos3	66.5833	0.158654	36028	30	ok	NOS3	0.163304	1.95642e-257	2.58053e-256	256.709	Positive PWAS beta	608	Increasing
Figure 4	a-d	F4_loess_curves	Age-grid LOESS fitted protein trajectories.	figure_source	figure9_metscore2_protein_loess_curves_source.tsv	2	nos3	67.0667	0.169688	36028	30	ok	NOS3	0.163304	1.95642e-257	2.58053e-256	256.709	Positive PWAS beta	608	Increasing
Figure 4	a-d	F4_loess_curves	Age-grid LOESS fitted protein trajectories.	figure_source	figure9_metscore2_protein_loess_curves_source.tsv	2	nos3	67.55	0.180793	36028	30	ok	NOS3	0.163304	1.95642e-257	2.58053e-256	256.709	Positive PWAS beta	608	Increasing
Figure 4	a-d	F4_loess_curves	Age-grid LOESS fitted protein trajectories.	figure_source	figure9_metscore2_protein_loess_curves_source.tsv	2	nos3	68.0333	0.191946	36028	30	ok	NOS3	0.163304	1.95642e-257	2.58053e-256	256.709	Positive PWAS beta	608	Increasing
Figure 4	a-d	F4_loess_curves	Age-grid LOESS fitted protein trajectories.	figure_source	figure9_metscore2_protein_loess_curves_source.tsv	2	nos3	68.5167	0.203125	36028	30	ok	NOS3	0.163304	1.95642e-257	2.58053e-256	256.709	Positive PWAS beta	608	Increasing
Figure 4	a-d	F4_loess_curves	Age-grid LOESS fitted protein trajectories.	figure_source	figure9_metscore2_protein_loess_curves_source.tsv	2	nos3	69	0.21431	36028	30	ok	NOS3	0.163304	1.95642e-257	2.58053e-256	256.709	Positive PWAS beta	608	Increasing
Figure 4	a-d	F4_loess_curves	Age-grid LOESS fitted protein trajectories.	figure_source	figure9_metscore2_protein_loess_curves_source.tsv	2	npc2	40	-0.475651	31714	30	ok	NPC2	0.311507	0	0	838.522	Positive PWAS beta	608	Increasing
Figure 4	a-d	F4_loess_curves	Age-grid LOESS fitted protein trajectories.	figure_source	figure9_metscore2_protein_loess_curves_source.tsv	2	npc2	40.4833	-0.46978	31714	30	ok	NPC2	0.311507	0	0	838.522	Positive PWAS beta	608	Increasing
Figure 4	a-d	F4_loess_curves	Age-grid LOESS fitted protein trajectories.	figure_source	figure9_metscore2_protein_loess_curves_source.tsv	2	npc2	40.9667	-0.463519	31714	30	ok	NPC2	0.311507	0	0	838.522	Positive PWAS beta	608	Increasing
Figure 4	a-d	F4_loess_curves	Age-grid LOESS fitted protein trajectories.	figure_source	figure9_metscore2_protein_loess_curves_source.tsv	2	npc2	41.45	-0.456864	31714	30	ok	NPC2	0.311507	0	0	838.522	Positive PWAS beta	608	Increasing
Figure 4	a-d	F4_loess_curves	Age-grid LOESS fitted protein trajectories.	figure_source	figure9_metscore2_protein_loess_curves_source.tsv	2	npc2	41.9333	-0.44981	31714	30	ok	NPC2	0.311507	0	0	838.522	Positive PWAS beta	608	Increasing
Figure 4	a-d	F4_loess_curves	Age-grid LOESS fitted protein trajectories.	figure_source	figure9_metscore2_protein_loess_curves_source.tsv	2	npc2	42.4167	-0.442354	31714	30	ok	NPC2	0.311507	0	0	838.522	Positive PWAS beta	608	Increasing
Figure 4	a-d	F4_loess_curves	Age-grid LOESS fitted protein trajectories.	figure_source	figure9_metscore2_protein_loess_curves_source.tsv	2	npc2	42.9	-0.434499	31714	30	ok	NPC2	0.311507	0	0	838.522	Positive PWAS beta	608	Increasing
Figure 4	a-d	F4_loess_curves	Age-grid LOESS fitted protein trajectories.	figure_source	figure9_metscore2_protein_loess_curves_source.tsv	2	npc2	43.3833	-0.426245	31714	30	ok	NPC2	0.311507	0	0	838.522	Positive PWAS beta	608	Increasing
Figure 4	a-d	F4_loess_curves	Age-grid LOESS fitted protein trajectories.	figure_source	figure9_metscore2_protein_loess_curves_source.tsv	2	npc2	43.8667	-0.417593	31714	30	ok	NPC2	0.311507	0	0	838.522	Positive PWAS beta	608	Increasing
Figure 4	a-d	F4_loess_curves	Age-grid LOESS fitted protein trajectories.	figure_source	figure9_metscore2_protein_loess_curves_source.tsv	2	npc2	44.35	-0.408542	31714	30	ok	NPC2	0.311507	0	0	838.522	Positive PWAS beta	608	Increasing
Figure 4	a-d	F4_loess_curves	Age-grid LOESS fitted protein trajectories.	figure_source	figure9_metscore2_protein_loess_curves_source.tsv	2	npc2	44.8333	-0.399088	31714	30	ok	NPC2	0.311507	0	0	838.522	Positive PWAS beta	608	Increasing
Figure 4	a-d	F4_loess_curves	Age-grid LOESS fitted protein trajectories.	figure_source	figure9_metscore2_protein_loess_curves_source.tsv	2	npc2	45.3167	-0.389229	31714	30	ok	NPC2	0.311507	0	0	838.522	Positive PWAS beta	608	Increasing
Figure 4	a-d	F4_loess_curves	Age-grid LOESS fitted protein trajectories.	figure_source	figure9_metscore2_protein_loess_curves_source.tsv	2	npc2	45.8	-0.378965	31714	30	ok	NPC2	0.311507	0	0	838.522	Positive PWAS beta	608	Increasing
Figure 4	a-d	F4_loess_curves	Age-grid LOESS fitted protein trajectories.	figure_source	figure9_metscore2_protein_loess_curves_source.tsv	2	npc2	46.2833	-0.368296	31714	30	ok	NPC2	0.311507	0	0	838.522	Positive PWAS beta	608	Increasing
Figure 4	a-d	F4_loess_curves	Age-grid LOESS fitted protein trajectories.	figure_source	figure9_metscore2_protein_loess_curves_source.tsv	2	npc2	46.7667	-0.35722	31714	30	ok	NPC2	0.311507	0	0	838.522	Positive PWAS beta	608	Increasing
Figure 4	a-d	F4_loess_curves	Age-grid LOESS fitted protein trajectories.	figure_source	figure9_metscore2_protein_loess_curves_source.tsv	2	npc2	47.25	-0.345734	31714	30	ok	NPC2	0.311507	0	0	838.522	Positive PWAS beta	608	Increasing
Figure 4	a-d	F4_loess_curves	Age-grid LOESS fitted protein trajectories.	figure_source	figure9_metscore2_protein_loess_curves_source.tsv	2	npc2	47.7333	-0.333837	31714	30	ok	NPC2	0.311507	0	0	838.522	Positive PWAS beta	608	Increasing
Figure 4	a-d	F4_loess_curves	Age-grid LOESS fitted protein trajectories.	figure_source	figure9_metscore2_protein_loess_curves_source.tsv	2	npc2	48.2167	-0.321532	31714	30	ok	NPC2	0.311507	0	0	838.522	Positive PWAS beta	608	Increasing
Figure 4	a-d	F4_loess_curves	Age-grid LOESS fitted protein trajectories.	figure_source	figure9_metscore2_protein_loess_curves_source.tsv	2	npc2	48.7	-0.308818	31714	30	ok	NPC2	0.311507	0	0	838.522	Positive PWAS beta	608	Increasing
Figure 4	a-d	F4_loess_curves	Age-grid LOESS fitted protein trajectories.	figure_source	figure9_metscore2_protein_loess_curves_source.tsv	2	npc2	49.1833	-0.295686	31714	30	ok	NPC2	0.311507	0	0	838.522	Positive PWAS beta	608	Increasing
Figure 4	a-d	F4_loess_curves	Age-grid LOESS fitted protein trajectories.	figure_source	figure9_metscore2_protein_loess_curves_source.tsv	2	npc2	49.6667	-0.282109	31714	30	ok	NPC2	0.311507	0	0	838.522	Positive PWAS beta	608	Increasing
Figure 4	a-d	F4_loess_curves	Age-grid LOESS fitted protein trajectories.	figure_source	figure9_metscore2_protein_loess_curves_source.tsv	2	npc2	50.15	-0.268035	31714	30	ok	NPC2	0.311507	0	0	838.522	Positive PWAS beta	608	Increasing
Figure 4	a-d	F4_loess_curves	Age-grid LOESS fitted protein trajectories.	figure_source	figure9_metscore2_protein_loess_curves_source.tsv	2	npc2	50.6333	-0.252991	31714	30	ok	NPC2	0.311507	0	0	838.522	Positive PWAS beta	608	Increasing
Figure 4	a-d	F4_loess_curves	Age-grid LOESS fitted protein trajectories.	figure_source	figure9_metscore2_protein_loess_curves_source.tsv	2	npc2	51.1167	-0.236685	31714	30	ok	NPC2	0.311507	0	0	838.522	Positive PWAS beta	608	Increasing
Figure 4	a-d	F4_loess_curves	Age-grid LOESS fitted protein trajectories.	figure_source	figure9_metscore2_protein_loess_curves_source.tsv	2	npc2	51.6	-0.220932	31714	30	ok	NPC2	0.311507	0	0	838.522	Positive PWAS beta	608	Increasing
Figure 4	a-d	F4_loess_curves	Age-grid LOESS fitted protein trajectories.	figure_source	figure9_metscore2_protein_loess_curves_source.tsv	2	npc2	52.0833	-0.204139	31714	30	ok	NPC2	0.311507	0	0	838.522	Positive PWAS beta	608	Increasing
Figure 4	a-d	F4_loess_curves	Age-grid LOESS fitted protein trajectories.	figure_source	figure9_metscore2_protein_loess_curves_source.tsv	2	npc2	52.5667	-0.187922	31714	30	ok	NPC2	0.311507	0	0	838.522	Positive PWAS beta	608	Increasing
Figure 4	a-d	F4_loess_curves	Age-grid LOESS fitted protein trajectories.	figure_source	figure9_metscore2_protein_loess_curves_source.tsv	2	npc2	53.05	-0.170752	31714	30	ok	NPC2	0.311507	0	0	838.522	Positive PWAS beta	608	Increasing
Figure 4	a-d	F4_loess_curves	Age-grid LOESS fitted protein trajectories.	figure_source	figure9_metscore2_protein_loess_curves_source.tsv	2	npc2	53.5333	-0.153623	31714	30	ok	NPC2	0.311507	0	0	838.522	Positive PWAS beta	608	Increasing
Figure 4	a-d	F4_loess_curves	Age-grid LOESS fitted protein trajectories.	figure_source	figure9_metscore2_protein_loess_curves_source.tsv	2	npc2	54.0167	-0.136171	31714	30	ok	NPC2	0.311507	0	0	838.522	Positive PWAS beta	608	Increasing
Figure 4	a-d	F4_loess_curves	Age-grid LOESS fitted protein trajectories.	figure_source	figure9_metscore2_protein_loess_curves_source.tsv	2	npc2	54.5	-0.11839	31714	30	ok	NPC2	0.311507	0	0	838.522	Positive PWAS beta	608	Increasing
Figure 4	a-d	F4_loess_curves	Age-grid LOESS fitted protein trajectories.	figure_source	figure9_metscore2_protein_loess_curves_source.tsv	2	npc2	54.9833	-0.101633	31714	30	ok	NPC2	0.311507	0	0	838.522	Positive PWAS beta	608	Increasing
Figure 4	a-d	F4_loess_curves	Age-grid LOESS fitted protein trajectories.	figure_source	figure9_metscore2_protein_loess_curves_source.tsv	2	npc2	55.4667	-0.0838758	31714	30	ok	NPC2	0.311507	0	0	838.522	Positive PWAS beta	608	Increasing
Figure 4	a-d	F4_loess_curves	Age-grid LOESS fitted protein trajectories.	figure_source	figure9_metscore2_protein_loess_curves_source.tsv	2	npc2	55.95	-0.0683599	31714	30	ok	NPC2	0.311507	0	0	838.522	Positive PWAS beta	608	Increasing
Figure 4	a-d	F4_loess_curves	Age-grid LOESS fitted protein trajectories.	figure_source	figure9_metscore2_protein_loess_curves_source.tsv	2	npc2	56.4333	-0.0511548	31714	30	ok	NPC2	0.311507	0	0	838.522	Positive PWAS beta	608	Increasing
Figure 4	a-d	F4_loess_curves	Age-grid LOESS fitted protein trajectories.	figure_source	figure9_metscore2_protein_loess_curves_source.tsv	2	npc2	56.9167	-0.0360685	31714	30	ok	NPC2	0.311507	0	0	838.522	Positive PWAS beta	608	Increasing
Figure 4	a-d	F4_loess_curves	Age-grid LOESS fitted protein trajectories.	figure_source	figure9_metscore2_protein_loess_curves_source.tsv	2	npc2	57.4	-0.0194268	31714	30	ok	NPC2	0.311507	0	0	838.522	Positive PWAS beta	608	Increasing
Figure 4	a-d	F4_loess_curves	Age-grid LOESS fitted protein trajectories.	figure_source	figure9_metscore2_protein_loess_curves_source.tsv	2	npc2	57.8833	-0.00361379	31714	30	ok	NPC2	0.311507	0	0	838.522	Positive PWAS beta	608	Increasing
Figure 4	a-d	F4_loess_curves	Age-grid LOESS fitted protein trajectories.	figure_source	figure9_metscore2_protein_loess_curves_source.tsv	2	npc2	58.3667	0.0130983	31714	30	ok	NPC2	0.311507	0	0	838.522	Positive PWAS beta	608	Increasing
Figure 4	a-d	F4_loess_curves	Age-grid LOESS fitted protein trajectories.	figure_source	figure9_metscore2_protein_loess_curves_source.tsv	2	npc2	58.85	0.0297456	31714	30	ok	NPC2	0.311507	0	0	838.522	Positive PWAS beta	608	Increasing
Figure 4	a-d	F4_loess_curves	Age-grid LOESS fitted protein trajectories.	figure_source	figure9_metscore2_protein_loess_curves_source.tsv	2	npc2	59.3333	0.0469425	31714	30	ok	NPC2	0.311507	0	0	838.522	Positive PWAS beta	608	Increasing
Figure 4	a-d	F4_loess_curves	Age-grid LOESS fitted protein trajectories.	figure_source	figure9_metscore2_protein_loess_curves_source.tsv	2	npc2	59.8167	0.0650136	31714	30	ok	NPC2	0.311507	0	0	838.522	Positive PWAS beta	608	Increasing
Figure 4	a-d	F4_loess_curves	Age-grid LOESS fitted protein trajectories.	figure_source	figure9_metscore2_protein_loess_curves_source.tsv	2	npc2	60.3	0.0838417	31714	30	ok	NPC2	0.311507	0	0	838.522	Positive PWAS beta	608	Increasing
Figure 4	a-d	F4_loess_curves	Age-grid LOESS fitted protein trajectories.	figure_source	figure9_metscore2_protein_loess_curves_source.tsv	2	npc2	60.7833	0.103308	31714	30	ok	NPC2	0.311507	0	0	838.522	Positive PWAS beta	608	Increasing
Figure 4	a-d	F4_loess_curves	Age-grid LOESS fitted protein trajectories.	figure_source	figure9_metscore2_protein_loess_curves_source.tsv	2	npc2	61.2667	0.12334	31714	30	ok	NPC2	0.311507	0	0	838.522	Positive PWAS beta	608	Increasing
Figure 4	a-d	F4_loess_curves	Age-grid LOESS fitted protein trajectories.	figure_source	figure9_metscore2_protein_loess_curves_source.tsv	2	npc2	61.75	0.1439	31714	30	ok	NPC2	0.311507	0	0	838.522	Positive PWAS beta	608	Increasing
Figure 4	a-d	F4_loess_curves	Age-grid LOESS fitted protein trajectories.	figure_source	figure9_metscore2_protein_loess_curves_source.tsv	2	npc2	62.2333	0.16497	31714	30	ok	NPC2	0.311507	0	0	838.522	Positive PWAS beta	608	Increasing
Figure 4	a-d	F4_loess_curves	Age-grid LOESS fitted protein trajectories.	figure_source	figure9_metscore2_protein_loess_curves_source.tsv	2	npc2	62.7167	0.186544	31714	30	ok	NPC2	0.311507	0	0	838.522	Positive PWAS beta	608	Increasing
Figure 4	a-d	F4_loess_curves	Age-grid LOESS fitted protein trajectories.	figure_source	figure9_metscore2_protein_loess_curves_source.tsv	2	npc2	63.2	0.208622	31714	30	ok	NPC2	0.311507	0	0	838.522	Positive PWAS beta	608	Increasing
Figure 4	a-d	F4_loess_curves	Age-grid LOESS fitted protein trajectories.	figure_source	figure9_metscore2_protein_loess_curves_source.tsv	2	npc2	63.6833	0.231212	31714	30	ok	NPC2	0.311507	0	0	838.522	Positive PWAS beta	608	Increasing
Figure 4	a-d	F4_loess_curves	Age-grid LOESS fitted protein trajectories.	figure_source	figure9_metscore2_protein_loess_curves_source.tsv	2	npc2	64.1667	0.254327	31714	30	ok	NPC2	0.311507	0	0	838.522	Positive PWAS beta	608	Increasing
Figure 4	a-d	F4_loess_curves	Age-grid LOESS fitted protein trajectories.	figure_source	figure9_metscore2_protein_loess_curves_source.tsv	2	npc2	64.65	0.277979	31714	30	ok	NPC2	0.311507	0	0	838.522	Positive PWAS beta	608	Increasing
Figure 4	a-d	F4_loess_curves	Age-grid LOESS fitted protein trajectories.	figure_source	figure9_metscore2_protein_loess_curves_source.tsv	2	npc2	65.1333	0.30218	31714	30	ok	NPC2	0.311507	0	0	838.522	Positive PWAS beta	608	Increasing
Figure 4	a-d	F4_loess_curves	Age-grid LOESS fitted protein trajectories.	figure_source	figure9_metscore2_protein_loess_curves_source.tsv	2	npc2	65.6167	0.326939	31714	30	ok	NPC2	0.311507	0	0	838.522	Positive PWAS beta	608	Increasing
Figure 4	a-d	F4_loess_curves	Age-grid LOESS fitted protein trajectories.	figure_source	figure9_metscore2_protein_loess_curves_source.tsv	2	npc2	66.1	0.352261	31714	30	ok	NPC2	0.311507	0	0	838.522	Positive PWAS beta	608	Increasing
Figure 4	a-d	F4_loess_curves	Age-grid LOESS fitted protein trajectories.	figure_source	figure9_metscore2_protein_loess_curves_source.tsv	2	npc2	66.5833	0.378153	31714	30	ok	NPC2	0.311507	0	0	838.522	Positive PWAS beta	608	Increasing
Figure 4	a-d	F4_loess_curves	Age-grid LOESS fitted protein trajectories.	figure_source	figure9_metscore2_protein_loess_curves_source.tsv	2	npc2	67.0667	0.404616	31714	30	ok	NPC2	0.311507	0	0	838.522	Positive PWAS beta	608	Increasing
Figure 4	a-d	F4_loess_curves	Age-grid LOESS fitted protein trajectories.	figure_source	figure9_metscore2_protein_loess_curves_source.tsv	2	npc2	67.55	0.431654	31714	30	ok	NPC2	0.311507	0	0	838.522	Positive PWAS beta	608	Increasing
Figure 4	a-d	F4_loess_curves	Age-grid LOESS fitted protein trajectories.	figure_source	figure9_metscore2_protein_loess_curves_source.tsv	2	npc2	68.0333	0.459275	31714	30	ok	NPC2	0.311507	0	0	838.522	Positive PWAS beta	608	Increasing
Figure 4	a-d	F4_loess_curves	Age-grid LOESS fitted protein trajectories.	figure_source	figure9_metscore2_protein_loess_curves_source.tsv	2	npc2	68.5167	0.487482	31714	30	ok	NPC2	0.311507	0	0	838.522	Positive PWAS beta	608	Increasing
Figure 4	a-d	F4_loess_curves	Age-grid LOESS fitted protein trajectories.	figure_source	figure9_metscore2_protein_loess_curves_source.tsv	2	npc2	69	0.516278	31714	30	ok	NPC2	0.311507	0	0	838.522	Positive PWAS beta	608	Increasing
Figure 4	a-d	F4_loess_curves	Age-grid LOESS fitted protein trajectories.	figure_source	figure9_metscore2_protein_loess_curves_source.tsv	2	npdc1	40	-0.463574	36924	30	ok	NPDC1	0.255876	0	0	630.317	Positive PWAS beta	608	Increasing
Figure 4	a-d	F4_loess_curves	Age-grid LOESS fitted protein trajectories.	figure_source	figure9_metscore2_protein_loess_curves_source.tsv	2	npdc1	40.4833	-0.45937	36924	30	ok	NPDC1	0.255876	0	0	630.317	Positive PWAS beta	608	Increasing
Figure 4	a-d	F4_loess_curves	Age-grid LOESS fitted protein trajectories.	figure_source	figure9_metscore2_protein_loess_curves_source.tsv	2	npdc1	40.9667	-0.454599	36924	30	ok	NPDC1	0.255876	0	0	630.317	Positive PWAS beta	608	Increasing
Figure 4	a-d	F4_loess_curves	Age-grid LOESS fitted protein trajectories.	figure_source	figure9_metscore2_protein_loess_curves_source.tsv	2	npdc1	41.45	-0.449261	36924	30	ok	NPDC1	0.255876	0	0	630.317	Positive PWAS beta	608	Increasing
Figure 4	a-d	F4_loess_curves	Age-grid LOESS fitted protein trajectories.	figure_source	figure9_metscore2_protein_loess_curves_source.tsv	2	npdc1	41.9333	-0.443354	36924	30	ok	NPDC1	0.255876	0	0	630.317	Positive PWAS beta	608	Increasing
Figure 4	a-d	F4_loess_curves	Age-grid LOESS fitted protein trajectories.	figure_source	figure9_metscore2_protein_loess_curves_source.tsv	2	npdc1	42.4167	-0.436873	36924	30	ok	NPDC1	0.255876	0	0	630.317	Positive PWAS beta	608	Increasing
Figure 4	a-d	F4_loess_curves	Age-grid LOESS fitted protein trajectories.	figure_source	figure9_metscore2_protein_loess_curves_source.tsv	2	npdc1	42.9	-0.429817	36924	30	ok	NPDC1	0.255876	0	0	630.317	Positive PWAS beta	608	Increasing
Figure 4	a-d	F4_loess_curves	Age-grid LOESS fitted protein trajectories.	figure_source	figure9_metscore2_protein_loess_curves_source.tsv	2	npdc1	43.3833	-0.422185	36924	30	ok	NPDC1	0.255876	0	0	630.317	Positive PWAS beta	608	Increasing
Figure 4	a-d	F4_loess_curves	Age-grid LOESS fitted protein trajectories.	figure_source	figure9_metscore2_protein_loess_curves_source.tsv	2	npdc1	43.8667	-0.413973	36924	30	ok	NPDC1	0.255876	0	0	630.317	Positive PWAS beta	608	Increasing
Figure 4	a-d	F4_loess_curves	Age-grid LOESS fitted protein trajectories.	figure_source	figure9_metscore2_protein_loess_curves_source.tsv	2	npdc1	44.35	-0.405177	36924	30	ok	NPDC1	0.255876	0	0	630.317	Positive PWAS beta	608	Increasing
Figure 4	a-d	F4_loess_curves	Age-grid LOESS fitted protein trajectories.	figure_source	figure9_metscore2_protein_loess_curves_source.tsv	2	npdc1	44.8333	-0.3958	36924	30	ok	NPDC1	0.255876	0	0	630.317	Positive PWAS beta	608	Increasing
Figure 4	a-d	F4_loess_curves	Age-grid LOESS fitted protein trajectories.	figure_source	figure9_metscore2_protein_loess_curves_source.tsv	2	npdc1	45.3167	-0.385847	36924	30	ok	NPDC1	0.255876	0	0	630.317	Positive PWAS beta	608	Increasing
Figure 4	a-d	F4_loess_curves	Age-grid LOESS fitted protein trajectories.	figure_source	figure9_metscore2_protein_loess_curves_source.tsv	2	npdc1	45.8	-0.375326	36924	30	ok	NPDC1	0.255876	0	0	630.317	Positive PWAS beta	608	Increasing
Figure 4	a-d	F4_loess_curves	Age-grid LOESS fitted protein trajectories.	figure_source	figure9_metscore2_protein_loess_curves_source.tsv	2	npdc1	46.2833	-0.364252	36924	30	ok	NPDC1	0.255876	0	0	630.317	Positive PWAS beta	608	Increasing
Figure 4	a-d	F4_loess_curves	Age-grid LOESS fitted protein trajectories.	figure_source	figure9_metscore2_protein_loess_curves_source.tsv	2	npdc1	46.7667	-0.352642	36924	30	ok	NPDC1	0.255876	0	0	630.317	Positive PWAS beta	608	Increasing
Figure 4	a-d	F4_loess_curves	Age-grid LOESS fitted protein trajectories.	figure_source	figure9_metscore2_protein_loess_curves_source.tsv	2	npdc1	47.25	-0.340522	36924	30	ok	NPDC1	0.255876	0	0	630.317	Positive PWAS beta	608	Increasing
Figure 4	a-d	F4_loess_curves	Age-grid LOESS fitted protein trajectories.	figure_source	figure9_metscore2_protein_loess_curves_source.tsv	2	npdc1	47.7333	-0.327914	36924	30	ok	NPDC1	0.255876	0	0	630.317	Positive PWAS beta	608	Increasing
Figure 4	a-d	F4_loess_curves	Age-grid LOESS fitted protein trajectories.	figure_source	figure9_metscore2_protein_loess_curves_source.tsv	2	npdc1	48.2167	-0.314834	36924	30	ok	NPDC1	0.255876	0	0	630.317	Positive PWAS beta	608	Increasing
Figure 4	a-d	F4_loess_curves	Age-grid LOESS fitted protein trajectories.	figure_source	figure9_metscore2_protein_loess_curves_source.tsv	2	npdc1	48.7	-0.301293	36924	30	ok	NPDC1	0.255876	0	0	630.317	Positive PWAS beta	608	Increasing
Figure 4	a-d	F4_loess_curves	Age-grid LOESS fitted protein trajectories.	figure_source	figure9_metscore2_protein_loess_curves_source.tsv	2	npdc1	49.1833	-0.287286	36924	30	ok	NPDC1	0.255876	0	0	630.317	Positive PWAS beta	608	Increasing
Figure 4	a-d	F4_loess_curves	Age-grid LOESS fitted protein trajectories.	figure_source	figure9_metscore2_protein_loess_curves_source.tsv	2	npdc1	49.6667	-0.272782	36924	30	ok	NPDC1	0.255876	0	0	630.317	Positive PWAS beta	608	Increasing
Figure 4	a-d	F4_loess_curves	Age-grid LOESS fitted protein trajectories.	figure_source	figure9_metscore2_protein_loess_curves_source.tsv	2	npdc1	50.15	-0.25768	36924	30	ok	NPDC1	0.255876	0	0	630.317	Positive PWAS beta	608	Increasing
Figure 4	a-d	F4_loess_curves	Age-grid LOESS fitted protein trajectories.	figure_source	figure9_metscore2_protein_loess_curves_source.tsv	2	npdc1	50.6333	-0.241376	36924	30	ok	NPDC1	0.255876	0	0	630.317	Positive PWAS beta	608	Increasing
Figure 4	a-d	F4_loess_curves	Age-grid LOESS fitted protein trajectories.	figure_source	figure9_metscore2_protein_loess_curves_source.tsv	2	npdc1	51.1167	-0.223525	36924	30	ok	NPDC1	0.255876	0	0	630.317	Positive PWAS beta	608	Increasing
Figure 4	a-d	F4_loess_curves	Age-grid LOESS fitted protein trajectories.	figure_source	figure9_metscore2_protein_loess_curves_source.tsv	2	npdc1	51.6	-0.205588	36924	30	ok	NPDC1	0.255876	0	0	630.317	Positive PWAS beta	608	Increasing
Figure 4	a-d	F4_loess_curves	Age-grid LOESS fitted protein trajectories.	figure_source	figure9_metscore2_protein_loess_curves_source.tsv	2	npdc1	52.0833	-0.186633	36924	30	ok	NPDC1	0.255876	0	0	630.317	Positive PWAS beta	608	Increasing
Figure 4	a-d	F4_loess_curves	Age-grid LOESS fitted protein trajectories.	figure_source	figure9_metscore2_protein_loess_curves_source.tsv	2	npdc1	52.5667	-0.167479	36924	30	ok	NPDC1	0.255876	0	0	630.317	Positive PWAS beta	608	Increasing
Figure 4	a-d	F4_loess_curves	Age-grid LOESS fitted protein trajectories.	figure_source	figure9_metscore2_protein_loess_curves_source.tsv	2	npdc1	53.05	-0.148402	36924	30	ok	NPDC1	0.255876	0	0	630.317	Positive PWAS beta	608	Increasing
Figure 4	a-d	F4_loess_curves	Age-grid LOESS fitted protein trajectories.	figure_source	figure9_metscore2_protein_loess_curves_source.tsv	2	npdc1	53.5333	-0.12864	36924	30	ok	NPDC1	0.255876	0	0	630.317	Positive PWAS beta	608	Increasing
Figure 4	a-d	F4_loess_curves	Age-grid LOESS fitted protein trajectories.	figure_source	figure9_metscore2_protein_loess_curves_source.tsv	2	npdc1	54.0167	-0.109688	36924	30	ok	NPDC1	0.255876	0	0	630.317	Positive PWAS beta	608	Increasing
Figure 4	a-d	F4_loess_curves	Age-grid LOESS fitted protein trajectories.	figure_source	figure9_metscore2_protein_loess_curves_source.tsv	2	npdc1	54.5	-0.0905951	36924	30	ok	NPDC1	0.255876	0	0	630.317	Positive PWAS beta	608	Increasing
Figure 4	a-d	F4_loess_curves	Age-grid LOESS fitted protein trajectories.	figure_source	figure9_metscore2_protein_loess_curves_source.tsv	2	npdc1	54.9833	-0.0724835	36924	30	ok	NPDC1	0.255876	0	0	630.317	Positive PWAS beta	608	Increasing
Figure 4	a-d	F4_loess_curves	Age-grid LOESS fitted protein trajectories.	figure_source	figure9_metscore2_protein_loess_curves_source.tsv	2	npdc1	55.4667	-0.0547917	36924	30	ok	NPDC1	0.255876	0	0	630.317	Positive PWAS beta	608	Increasing
Figure 4	a-d	F4_loess_curves	Age-grid LOESS fitted protein trajectories.	figure_source	figure9_metscore2_protein_loess_curves_source.tsv	2	npdc1	55.95	-0.0385634	36924	30	ok	NPDC1	0.255876	0	0	630.317	Positive PWAS beta	608	Increasing
Figure 4	a-d	F4_loess_curves	Age-grid LOESS fitted protein trajectories.	figure_source	figure9_metscore2_protein_loess_curves_source.tsv	2	npdc1	56.4333	-0.0222209	36924	30	ok	NPDC1	0.255876	0	0	630.317	Positive PWAS beta	608	Increasing
Figure 4	a-d	F4_loess_curves	Age-grid LOESS fitted protein trajectories.	figure_source	figure9_metscore2_protein_loess_curves_source.tsv	2	npdc1	56.9167	-0.00722904	36924	30	ok	NPDC1	0.255876	0	0	630.317	Positive PWAS beta	608	Increasing
Figure 4	a-d	F4_loess_curves	Age-grid LOESS fitted protein trajectories.	figure_source	figure9_metscore2_protein_loess_curves_source.tsv	2	npdc1	57.4	0.00867248	36924	30	ok	NPDC1	0.255876	0	0	630.317	Positive PWAS beta	608	Increasing
Figure 4	a-d	F4_loess_curves	Age-grid LOESS fitted protein trajectories.	figure_source	figure9_metscore2_protein_loess_curves_source.tsv	2	npdc1	57.8833	0.0235194	36924	30	ok	NPDC1	0.255876	0	0	630.317	Positive PWAS beta	608	Increasing
Figure 4	a-d	F4_loess_curves	Age-grid LOESS fitted protein trajectories.	figure_source	figure9_metscore2_protein_loess_curves_source.tsv	2	npdc1	58.3667	0.039377	36924	30	ok	NPDC1	0.255876	0	0	630.317	Positive PWAS beta	608	Increasing
Figure 4	a-d	F4_loess_curves	Age-grid LOESS fitted protein trajectories.	figure_source	figure9_metscore2_protein_loess_curves_source.tsv	2	npdc1	58.85	0.0544031	36924	30	ok	NPDC1	0.255876	0	0	630.317	Positive PWAS beta	608	Increasing
Figure 4	a-d	F4_loess_curves	Age-grid LOESS fitted protein trajectories.	figure_source	figure9_metscore2_protein_loess_curves_source.tsv	2	npdc1	59.3333	0.0692996	36924	30	ok	NPDC1	0.255876	0	0	630.317	Positive PWAS beta	608	Increasing
Figure 4	a-d	F4_loess_curves	Age-grid LOESS fitted protein trajectories.	figure_source	figure9_metscore2_protein_loess_curves_source.tsv	2	npdc1	59.8167	0.0849597	36924	30	ok	NPDC1	0.255876	0	0	630.317	Positive PWAS beta	608	Increasing
Figure 4	a-d	F4_loess_curves	Age-grid LOESS fitted protein trajectories.	figure_source	figure9_metscore2_protein_loess_curves_source.tsv	2	npdc1	60.3	0.101362	36924	30	ok	NPDC1	0.255876	0	0	630.317	Positive PWAS beta	608	Increasing
Figure 4	a-d	F4_loess_curves	Age-grid LOESS fitted protein trajectories.	figure_source	figure9_metscore2_protein_loess_curves_source.tsv	2	npdc1	60.7833	0.118373	36924	30	ok	NPDC1	0.255876	0	0	630.317	Positive PWAS beta	608	Increasing
Figure 4	a-d	F4_loess_curves	Age-grid LOESS fitted protein trajectories.	figure_source	figure9_metscore2_protein_loess_curves_source.tsv	2	npdc1	61.2667	0.135886	36924	30	ok	NPDC1	0.255876	0	0	630.317	Positive PWAS beta	608	Increasing
Figure 4	a-d	F4_loess_curves	Age-grid LOESS fitted protein trajectories.	figure_source	figure9_metscore2_protein_loess_curves_source.tsv	2	npdc1	61.75	0.153837	36924	30	ok	NPDC1	0.255876	0	0	630.317	Positive PWAS beta	608	Increasing
Figure 4	a-d	F4_loess_curves	Age-grid LOESS fitted protein trajectories.	figure_source	figure9_metscore2_protein_loess_curves_source.tsv	2	npdc1	62.2333	0.172191	36924	30	ok	NPDC1	0.255876	0	0	630.317	Positive PWAS beta	608	Increasing
Figure 4	a-d	F4_loess_curves	Age-grid LOESS fitted protein trajectories.	figure_source	figure9_metscore2_protein_loess_curves_source.tsv	2	npdc1	62.7167	0.190927	36924	30	ok	NPDC1	0.255876	0	0	630.317	Positive PWAS beta	608	Increasing
Figure 4	a-d	F4_loess_curves	Age-grid LOESS fitted protein trajectories.	figure_source	figure9_metscore2_protein_loess_curves_source.tsv	2	npdc1	63.2	0.210033	36924	30	ok	NPDC1	0.255876	0	0	630.317	Positive PWAS beta	608	Increasing
Figure 4	a-d	F4_loess_curves	Age-grid LOESS fitted protein trajectories.	figure_source	figure9_metscore2_protein_loess_curves_source.tsv	2	npdc1	63.6833	0.22951	36924	30	ok	NPDC1	0.255876	0	0	630.317	Positive PWAS beta	608	Increasing
Figure 4	a-d	F4_loess_curves	Age-grid LOESS fitted protein trajectories.	figure_source	figure9_metscore2_protein_loess_curves_source.tsv	2	npdc1	64.1667	0.249366	36924	30	ok	NPDC1	0.255876	0	0	630.317	Positive PWAS beta	608	Increasing
Figure 4	a-d	F4_loess_curves	Age-grid LOESS fitted protein trajectories.	figure_source	figure9_metscore2_protein_loess_curves_source.tsv	2	npdc1	64.65	0.269613	36924	30	ok	NPDC1	0.255876	0	0	630.317	Positive PWAS beta	608	Increasing
Figure 4	a-d	F4_loess_curves	Age-grid LOESS fitted protein trajectories.	figure_source	figure9_metscore2_protein_loess_curves_source.tsv	2	npdc1	65.1333	0.290266	36924	30	ok	NPDC1	0.255876	0	0	630.317	Positive PWAS beta	608	Increasing
Figure 4	a-d	F4_loess_curves	Age-grid LOESS fitted protein trajectories.	figure_source	figure9_metscore2_protein_loess_curves_source.tsv	2	npdc1	65.6167	0.311341	36924	30	ok	NPDC1	0.255876	0	0	630.317	Positive PWAS beta	608	Increasing
Figure 4	a-d	F4_loess_curves	Age-grid LOESS fitted protein trajectories.	figure_source	figure9_metscore2_protein_loess_curves_source.tsv	2	npdc1	66.1	0.332848	36924	30	ok	NPDC1	0.255876	0	0	630.317	Positive PWAS beta	608	Increasing
Figure 4	a-d	F4_loess_curves	Age-grid LOESS fitted protein trajectories.	figure_source	figure9_metscore2_protein_loess_curves_source.tsv	2	npdc1	66.5833	0.354798	36924	30	ok	NPDC1	0.255876	0	0	630.317	Positive PWAS beta	608	Increasing
Figure 4	a-d	F4_loess_curves	Age-grid LOESS fitted protein trajectories.	figure_source	figure9_metscore2_protein_loess_curves_source.tsv	2	npdc1	67.0667	0.377203	36924	30	ok	NPDC1	0.255876	0	0	630.317	Positive PWAS beta	608	Increasing
Figure 4	a-d	F4_loess_curves	Age-grid LOESS fitted protein trajectories.	figure_source	figure9_metscore2_protein_loess_curves_source.tsv	2	npdc1	67.55	0.400073	36924	30	ok	NPDC1	0.255876	0	0	630.317	Positive PWAS beta	608	Increasing
Figure 4	a-d	F4_loess_curves	Age-grid LOESS fitted protein trajectories.	figure_source	figure9_metscore2_protein_loess_curves_source.tsv	2	npdc1	68.0333	0.423422	36924	30	ok	NPDC1	0.255876	0	0	630.317	Positive PWAS beta	608	Increasing
Figure 4	a-d	F4_loess_curves	Age-grid LOESS fitted protein trajectories.	figure_source	figure9_metscore2_protein_loess_curves_source.tsv	2	npdc1	68.5167	0.447261	36924	30	ok	NPDC1	0.255876	0	0	630.317	Positive PWAS beta	608	Increasing
Figure 4	a-d	F4_loess_curves	Age-grid LOESS fitted protein trajectories.	figure_source	figure9_metscore2_protein_loess_curves_source.tsv	2	npdc1	69	0.4716	36924	30	ok	NPDC1	0.255876	0	0	630.317	Positive PWAS beta	608	Increasing
Figure 4	a-d	F4_loess_curves	Age-grid LOESS fitted protein trajectories.	figure_source	figure9_metscore2_protein_loess_curves_source.tsv	2	npl	40	-0.548566	32286	30	ok	NPL	0.125639	4.40573e-131	2.9188e-130	130.356	Positive PWAS beta	608	Increasing
Figure 4	a-d	F4_loess_curves	Age-grid LOESS fitted protein trajectories.	figure_source	figure9_metscore2_protein_loess_curves_source.tsv	2	npl	40.4833	-0.543016	32286	30	ok	NPL	0.125639	4.40573e-131	2.9188e-130	130.356	Positive PWAS beta	608	Increasing
Figure 4	a-d	F4_loess_curves	Age-grid LOESS fitted protein trajectories.	figure_source	figure9_metscore2_protein_loess_curves_source.tsv	2	npl	40.9667	-0.536625	32286	30	ok	NPL	0.125639	4.40573e-131	2.9188e-130	130.356	Positive PWAS beta	608	Increasing
Figure 4	a-d	F4_loess_curves	Age-grid LOESS fitted protein trajectories.	figure_source	figure9_metscore2_protein_loess_curves_source.tsv	2	npl	41.45	-0.529402	32286	30	ok	NPL	0.125639	4.40573e-131	2.9188e-130	130.356	Positive PWAS beta	608	Increasing
Figure 4	a-d	F4_loess_curves	Age-grid LOESS fitted protein trajectories.	figure_source	figure9_metscore2_protein_loess_curves_source.tsv	2	npl	41.9333	-0.521353	32286	30	ok	NPL	0.125639	4.40573e-131	2.9188e-130	130.356	Positive PWAS beta	608	Increasing
Figure 4	a-d	F4_loess_curves	Age-grid LOESS fitted protein trajectories.	figure_source	figure9_metscore2_protein_loess_curves_source.tsv	2	npl	42.4167	-0.512483	32286	30	ok	NPL	0.125639	4.40573e-131	2.9188e-130	130.356	Positive PWAS beta	608	Increasing
Figure 4	a-d	F4_loess_curves	Age-grid LOESS fitted protein trajectories.	figure_source	figure9_metscore2_protein_loess_curves_source.tsv	2	npl	42.9	-0.502814	32286	30	ok	NPL	0.125639	4.40573e-131	2.9188e-130	130.356	Positive PWAS beta	608	Increasing
Figure 4	a-d	F4_loess_curves	Age-grid LOESS fitted protein trajectories.	figure_source	figure9_metscore2_protein_loess_curves_source.tsv	2	npl	43.3833	-0.492369	32286	30	ok	NPL	0.125639	4.40573e-131	2.9188e-130	130.356	Positive PWAS beta	608	Increasing
Figure 4	a-d	F4_loess_curves	Age-grid LOESS fitted protein trajectories.	figure_source	figure9_metscore2_protein_loess_curves_source.tsv	2	npl	43.8667	-0.481172	32286	30	ok	NPL	0.125639	4.40573e-131	2.9188e-130	130.356	Positive PWAS beta	608	Increasing
Figure 4	a-d	F4_loess_curves	Age-grid LOESS fitted protein trajectories.	figure_source	figure9_metscore2_protein_loess_curves_source.tsv	2	npl	44.35	-0.469246	32286	30	ok	NPL	0.125639	4.40573e-131	2.9188e-130	130.356	Positive PWAS beta	608	Increasing
Figure 4	a-d	F4_loess_curves	Age-grid LOESS fitted protein trajectories.	figure_source	figure9_metscore2_protein_loess_curves_source.tsv	2	npl	44.8333	-0.45661	32286	30	ok	NPL	0.125639	4.40573e-131	2.9188e-130	130.356	Positive PWAS beta	608	Increasing
Figure 4	a-d	F4_loess_curves	Age-grid LOESS fitted protein trajectories.	figure_source	figure9_metscore2_protein_loess_curves_source.tsv	2	npl	45.3167	-0.443277	32286	30	ok	NPL	0.125639	4.40573e-131	2.9188e-130	130.356	Positive PWAS beta	608	Increasing
Figure 4	a-d	F4_loess_curves	Age-grid LOESS fitted protein trajectories.	figure_source	figure9_metscore2_protein_loess_curves_source.tsv	2	npl	45.8	-0.429258	32286	30	ok	NPL	0.125639	4.40573e-131	2.9188e-130	130.356	Positive PWAS beta	608	Increasing
Figure 4	a-d	F4_loess_curves	Age-grid LOESS fitted protein trajectories.	figure_source	figure9_metscore2_protein_loess_curves_source.tsv	2	npl	46.2833	-0.414554	32286	30	ok	NPL	0.125639	4.40573e-131	2.9188e-130	130.356	Positive PWAS beta	608	Increasing
Figure 4	a-d	F4_loess_curves	Age-grid LOESS fitted protein trajectories.	figure_source	figure9_metscore2_protein_loess_curves_source.tsv	2	npl	46.7667	-0.399164	32286	30	ok	NPL	0.125639	4.40573e-131	2.9188e-130	130.356	Positive PWAS beta	608	Increasing
Figure 4	a-d	F4_loess_curves	Age-grid LOESS fitted protein trajectories.	figure_source	figure9_metscore2_protein_loess_curves_source.tsv	2	npl	47.25	-0.383077	32286	30	ok	NPL	0.125639	4.40573e-131	2.9188e-130	130.356	Positive PWAS beta	608	Increasing
Figure 4	a-d	F4_loess_curves	Age-grid LOESS fitted protein trajectories.	figure_source	figure9_metscore2_protein_loess_curves_source.tsv	2	npl	47.7333	-0.366273	32286	30	ok	NPL	0.125639	4.40573e-131	2.9188e-130	130.356	Positive PWAS beta	608	Increasing
Figure 4	a-d	F4_loess_curves	Age-grid LOESS fitted protein trajectories.	figure_source	figure9_metscore2_protein_loess_curves_source.tsv	2	npl	48.2167	-0.34872	32286	30	ok	NPL	0.125639	4.40573e-131	2.9188e-130	130.356	Positive PWAS beta	608	Increasing
Figure 4	a-d	F4_loess_curves	Age-grid LOESS fitted protein trajectories.	figure_source	figure9_metscore2_protein_loess_curves_source.tsv	2	npl	48.7	-0.330352	32286	30	ok	NPL	0.125639	4.40573e-131	2.9188e-130	130.356	Positive PWAS beta	608	Increasing
Figure 4	a-d	F4_loess_curves	Age-grid LOESS fitted protein trajectories.	figure_source	figure9_metscore2_protein_loess_curves_source.tsv	2	npl	49.1833	-0.311051	32286	30	ok	NPL	0.125639	4.40573e-131	2.9188e-130	130.356	Positive PWAS beta	608	Increasing
Figure 4	a-d	F4_loess_curves	Age-grid LOESS fitted protein trajectories.	figure_source	figure9_metscore2_protein_loess_curves_source.tsv	2	npl	49.6667	-0.290646	32286	30	ok	NPL	0.125639	4.40573e-131	2.9188e-130	130.356	Positive PWAS beta	608	Increasing
Figure 4	a-d	F4_loess_curves	Age-grid LOESS fitted protein trajectories.	figure_source	figure9_metscore2_protein_loess_curves_source.tsv	2	npl	50.15	-0.268986	32286	30	ok	NPL	0.125639	4.40573e-131	2.9188e-130	130.356	Positive PWAS beta	608	Increasing
Figure 4	a-d	F4_loess_curves	Age-grid LOESS fitted protein trajectories.	figure_source	figure9_metscore2_protein_loess_curves_source.tsv	2	npl	50.6333	-0.246339	32286	30	ok	NPL	0.125639	4.40573e-131	2.9188e-130	130.356	Positive PWAS beta	608	Increasing
Figure 4	a-d	F4_loess_curves	Age-grid LOESS fitted protein trajectories.	figure_source	figure9_metscore2_protein_loess_curves_source.tsv	2	npl	51.1167	-0.223472	32286	30	ok	NPL	0.125639	4.40573e-131	2.9188e-130	130.356	Positive PWAS beta	608	Increasing
Figure 4	a-d	F4_loess_curves	Age-grid LOESS fitted protein trajectories.	figure_source	figure9_metscore2_protein_loess_curves_source.tsv	2	npl	51.6	-0.200521	32286	30	ok	NPL	0.125639	4.40573e-131	2.9188e-130	130.356	Positive PWAS beta	608	Increasing
Figure 4	a-d	F4_loess_curves	Age-grid LOESS fitted protein trajectories.	figure_source	figure9_metscore2_protein_loess_curves_source.tsv	2	npl	52.0833	-0.177942	32286	30	ok	NPL	0.125639	4.40573e-131	2.9188e-130	130.356	Positive PWAS beta	608	Increasing
Figure 4	a-d	F4_loess_curves	Age-grid LOESS fitted protein trajectories.	figure_source	figure9_metscore2_protein_loess_curves_source.tsv	2	npl	52.5667	-0.156109	32286	30	ok	NPL	0.125639	4.40573e-131	2.9188e-130	130.356	Positive PWAS beta	608	Increasing
Figure 4	a-d	F4_loess_curves	Age-grid LOESS fitted protein trajectories.	figure_source	figure9_metscore2_protein_loess_curves_source.tsv	2	npl	53.05	-0.134208	32286	30	ok	NPL	0.125639	4.40573e-131	2.9188e-130	130.356	Positive PWAS beta	608	Increasing
Figure 4	a-d	F4_loess_curves	Age-grid LOESS fitted protein trajectories.	figure_source	figure9_metscore2_protein_loess_curves_source.tsv	2	npl	53.5333	-0.11316	32286	30	ok	NPL	0.125639	4.40573e-131	2.9188e-130	130.356	Positive PWAS beta	608	Increasing
Figure 4	a-d	F4_loess_curves	Age-grid LOESS fitted protein trajectories.	figure_source	figure9_metscore2_protein_loess_curves_source.tsv	2	npl	54.0167	-0.0925564	32286	30	ok	NPL	0.125639	4.40573e-131	2.9188e-130	130.356	Positive PWAS beta	608	Increasing
Figure 4	a-d	F4_loess_curves	Age-grid LOESS fitted protein trajectories.	figure_source	figure9_metscore2_protein_loess_curves_source.tsv	2	npl	54.5	-0.0719741	32286	30	ok	NPL	0.125639	4.40573e-131	2.9188e-130	130.356	Positive PWAS beta	608	Increasing
Figure 4	a-d	F4_loess_curves	Age-grid LOESS fitted protein trajectories.	figure_source	figure9_metscore2_protein_loess_curves_source.tsv	2	npl	54.9833	-0.0536404	32286	30	ok	NPL	0.125639	4.40573e-131	2.9188e-130	130.356	Positive PWAS beta	608	Increasing
Figure 4	a-d	F4_loess_curves	Age-grid LOESS fitted protein trajectories.	figure_source	figure9_metscore2_protein_loess_curves_source.tsv	2	npl	55.4667	-0.0343332	32286	30	ok	NPL	0.125639	4.40573e-131	2.9188e-130	130.356	Positive PWAS beta	608	Increasing
Figure 4	a-d	F4_loess_curves	Age-grid LOESS fitted protein trajectories.	figure_source	figure9_metscore2_protein_loess_curves_source.tsv	2	npl	55.95	-0.0188414	32286	30	ok	NPL	0.125639	4.40573e-131	2.9188e-130	130.356	Positive PWAS beta	608	Increasing
Figure 4	a-d	F4_loess_curves	Age-grid LOESS fitted protein trajectories.	figure_source	figure9_metscore2_protein_loess_curves_source.tsv	2	npl	56.4333	-0.00174849	32286	30	ok	NPL	0.125639	4.40573e-131	2.9188e-130	130.356	Positive PWAS beta	608	Increasing
Figure 4	a-d	F4_loess_curves	Age-grid LOESS fitted protein trajectories.	figure_source	figure9_metscore2_protein_loess_curves_source.tsv	2	npl	56.9167	0.0121149	32286	30	ok	NPL	0.125639	4.40573e-131	2.9188e-130	130.356	Positive PWAS beta	608	Increasing
Figure 4	a-d	F4_loess_curves	Age-grid LOESS fitted protein trajectories.	figure_source	figure9_metscore2_protein_loess_curves_source.tsv	2	npl	57.4	0.0276058	32286	30	ok	NPL	0.125639	4.40573e-131	2.9188e-130	130.356	Positive PWAS beta	608	Increasing
Figure 4	a-d	F4_loess_curves	Age-grid LOESS fitted protein trajectories.	figure_source	figure9_metscore2_protein_loess_curves_source.tsv	2	npl	57.8833	0.0420102	32286	30	ok	NPL	0.125639	4.40573e-131	2.9188e-130	130.356	Positive PWAS beta	608	Increasing
Figure 4	a-d	F4_loess_curves	Age-grid LOESS fitted protein trajectories.	figure_source	figure9_metscore2_protein_loess_curves_source.tsv	2	npl	58.3667	0.0574631	32286	30	ok	NPL	0.125639	4.40573e-131	2.9188e-130	130.356	Positive PWAS beta	608	Increasing
Figure 4	a-d	F4_loess_curves	Age-grid LOESS fitted protein trajectories.	figure_source	figure9_metscore2_protein_loess_curves_source.tsv	2	npl	58.85	0.0730552	32286	30	ok	NPL	0.125639	4.40573e-131	2.9188e-130	130.356	Positive PWAS beta	608	Increasing
Figure 4	a-d	F4_loess_curves	Age-grid LOESS fitted protein trajectories.	figure_source	figure9_metscore2_protein_loess_curves_source.tsv	2	npl	59.3333	0.0893113	32286	30	ok	NPL	0.125639	4.40573e-131	2.9188e-130	130.356	Positive PWAS beta	608	Increasing
Figure 4	a-d	F4_loess_curves	Age-grid LOESS fitted protein trajectories.	figure_source	figure9_metscore2_protein_loess_curves_source.tsv	2	npl	59.8167	0.106034	32286	30	ok	NPL	0.125639	4.40573e-131	2.9188e-130	130.356	Positive PWAS beta	608	Increasing
Figure 4	a-d	F4_loess_curves	Age-grid LOESS fitted protein trajectories.	figure_source	figure9_metscore2_protein_loess_curves_source.tsv	2	npl	60.3	0.122976	32286	30	ok	NPL	0.125639	4.40573e-131	2.9188e-130	130.356	Positive PWAS beta	608	Increasing
Figure 4	a-d	F4_loess_curves	Age-grid LOESS fitted protein trajectories.	figure_source	figure9_metscore2_protein_loess_curves_source.tsv	2	npl	60.7833	0.140023	32286	30	ok	NPL	0.125639	4.40573e-131	2.9188e-130	130.356	Positive PWAS beta	608	Increasing
Figure 4	a-d	F4_loess_curves	Age-grid LOESS fitted protein trajectories.	figure_source	figure9_metscore2_protein_loess_curves_source.tsv	2	npl	61.2667	0.157131	32286	30	ok	NPL	0.125639	4.40573e-131	2.9188e-130	130.356	Positive PWAS beta	608	Increasing
Figure 4	a-d	F4_loess_curves	Age-grid LOESS fitted protein trajectories.	figure_source	figure9_metscore2_protein_loess_curves_source.tsv	2	npl	61.75	0.17429	32286	30	ok	NPL	0.125639	4.40573e-131	2.9188e-130	130.356	Positive PWAS beta	608	Increasing
Figure 4	a-d	F4_loess_curves	Age-grid LOESS fitted protein trajectories.	figure_source	figure9_metscore2_protein_loess_curves_source.tsv	2	npl	62.2333	0.191503	32286	30	ok	NPL	0.125639	4.40573e-131	2.9188e-130	130.356	Positive PWAS beta	608	Increasing
Figure 4	a-d	F4_loess_curves	Age-grid LOESS fitted protein trajectories.	figure_source	figure9_metscore2_protein_loess_curves_source.tsv	2	npl	62.7167	0.208787	32286	30	ok	NPL	0.125639	4.40573e-131	2.9188e-130	130.356	Positive PWAS beta	608	Increasing
Figure 4	a-d	F4_loess_curves	Age-grid LOESS fitted protein trajectories.	figure_source	figure9_metscore2_protein_loess_curves_source.tsv	2	npl	63.2	0.226161	32286	30	ok	NPL	0.125639	4.40573e-131	2.9188e-130	130.356	Positive PWAS beta	608	Increasing
Figure 4	a-d	F4_loess_curves	Age-grid LOESS fitted protein trajectories.	figure_source	figure9_metscore2_protein_loess_curves_source.tsv	2	npl	63.6833	0.243646	32286	30	ok	NPL	0.125639	4.40573e-131	2.9188e-130	130.356	Positive PWAS beta	608	Increasing
Figure 4	a-d	F4_loess_curves	Age-grid LOESS fitted protein trajectories.	figure_source	figure9_metscore2_protein_loess_curves_source.tsv	2	npl	64.1667	0.26126	32286	30	ok	NPL	0.125639	4.40573e-131	2.9188e-130	130.356	Positive PWAS beta	608	Increasing
Figure 4	a-d	F4_loess_curves	Age-grid LOESS fitted protein trajectories.	figure_source	figure9_metscore2_protein_loess_curves_source.tsv	2	npl	64.65	0.279022	32286	30	ok	NPL	0.125639	4.40573e-131	2.9188e-130	130.356	Positive PWAS beta	608	Increasing
Figure 4	a-d	F4_loess_curves	Age-grid LOESS fitted protein trajectories.	figure_source	figure9_metscore2_protein_loess_curves_source.tsv	2	npl	65.1333	0.296946	32286	30	ok	NPL	0.125639	4.40573e-131	2.9188e-130	130.356	Positive PWAS beta	608	Increasing
Figure 4	a-d	F4_loess_curves	Age-grid LOESS fitted protein trajectories.	figure_source	figure9_metscore2_protein_loess_curves_source.tsv	2	npl	65.6167	0.315041	32286	30	ok	NPL	0.125639	4.40573e-131	2.9188e-130	130.356	Positive PWAS beta	608	Increasing
Figure 4	a-d	F4_loess_curves	Age-grid LOESS fitted protein trajectories.	figure_source	figure9_metscore2_protein_loess_curves_source.tsv	2	npl	66.1	0.333313	32286	30	ok	NPL	0.125639	4.40573e-131	2.9188e-130	130.356	Positive PWAS beta	608	Increasing
Figure 4	a-d	F4_loess_curves	Age-grid LOESS fitted protein trajectories.	figure_source	figure9_metscore2_protein_loess_curves_source.tsv	2	npl	66.5833	0.351762	32286	30	ok	NPL	0.125639	4.40573e-131	2.9188e-130	130.356	Positive PWAS beta	608	Increasing
Figure 4	a-d	F4_loess_curves	Age-grid LOESS fitted protein trajectories.	figure_source	figure9_metscore2_protein_loess_curves_source.tsv	2	npl	67.0667	0.370385	32286	30	ok	NPL	0.125639	4.40573e-131	2.9188e-130	130.356	Positive PWAS beta	608	Increasing
Figure 4	a-d	F4_loess_curves	Age-grid LOESS fitted protein trajectories.	figure_source	figure9_metscore2_protein_loess_curves_source.tsv	2	npl	67.55	0.389177	32286	30	ok	NPL	0.125639	4.40573e-131	2.9188e-130	130.356	Positive PWAS beta	608	Increasing
Figure 4	a-d	F4_loess_curves	Age-grid LOESS fitted protein trajectories.	figure_source	figure9_metscore2_protein_loess_curves_source.tsv	2	npl	68.0333	0.408137	32286	30	ok	NPL	0.125639	4.40573e-131	2.9188e-130	130.356	Positive PWAS beta	608	Increasing
Figure 4	a-d	F4_loess_curves	Age-grid LOESS fitted protein trajectories.	figure_source	figure9_metscore2_protein_loess_curves_source.tsv	2	npl	68.5167	0.427263	32286	30	ok	NPL	0.125639	4.40573e-131	2.9188e-130	130.356	Positive PWAS beta	608	Increasing
Figure 4	a-d	F4_loess_curves	Age-grid LOESS fitted protein trajectories.	figure_source	figure9_metscore2_protein_loess_curves_source.tsv	2	npl	69	0.446554	32286	30	ok	NPL	0.125639	4.40573e-131	2.9188e-130	130.356	Positive PWAS beta	608	Increasing
Figure 4	a-d	F4_loess_curves	Age-grid LOESS fitted protein trajectories.	figure_source	figure9_metscore2_protein_loess_curves_source.tsv	2	nppb	40	-0.384966	36208	30	ok	NPPB	0.0885498	1.20013e-79	5.55298e-79	78.9208	Positive PWAS beta	608	Increasing
Figure 4	a-d	F4_loess_curves	Age-grid LOESS fitted protein trajectories.	figure_source	figure9_metscore2_protein_loess_curves_source.tsv	2	nppb	40.4833	-0.374639	36208	30	ok	NPPB	0.0885498	1.20013e-79	5.55298e-79	78.9208	Positive PWAS beta	608	Increasing
Figure 4	a-d	F4_loess_curves	Age-grid LOESS fitted protein trajectories.	figure_source	figure9_metscore2_protein_loess_curves_source.tsv	2	nppb	40.9667	-0.364382	36208	30	ok	NPPB	0.0885498	1.20013e-79	5.55298e-79	78.9208	Positive PWAS beta	608	Increasing
Figure 4	a-d	F4_loess_curves	Age-grid LOESS fitted protein trajectories.	figure_source	figure9_metscore2_protein_loess_curves_source.tsv	2	nppb	41.45	-0.354196	36208	30	ok	NPPB	0.0885498	1.20013e-79	5.55298e-79	78.9208	Positive PWAS beta	608	Increasing
Figure 4	a-d	F4_loess_curves	Age-grid LOESS fitted protein trajectories.	figure_source	figure9_metscore2_protein_loess_curves_source.tsv	2	nppb	41.9333	-0.344087	36208	30	ok	NPPB	0.0885498	1.20013e-79	5.55298e-79	78.9208	Positive PWAS beta	608	Increasing
Figure 4	a-d	F4_loess_curves	Age-grid LOESS fitted protein trajectories.	figure_source	figure9_metscore2_protein_loess_curves_source.tsv	2	nppb	42.4167	-0.33406	36208	30	ok	NPPB	0.0885498	1.20013e-79	5.55298e-79	78.9208	Positive PWAS beta	608	Increasing
Figure 4	a-d	F4_loess_curves	Age-grid LOESS fitted protein trajectories.	figure_source	figure9_metscore2_protein_loess_curves_source.tsv	2	nppb	42.9	-0.324114	36208	30	ok	NPPB	0.0885498	1.20013e-79	5.55298e-79	78.9208	Positive PWAS beta	608	Increasing
Figure 4	a-d	F4_loess_curves	Age-grid LOESS fitted protein trajectories.	figure_source	figure9_metscore2_protein_loess_curves_source.tsv	2	nppb	43.3833	-0.314251	36208	30	ok	NPPB	0.0885498	1.20013e-79	5.55298e-79	78.9208	Positive PWAS beta	608	Increasing
Figure 4	a-d	F4_loess_curves	Age-grid LOESS fitted protein trajectories.	figure_source	figure9_metscore2_protein_loess_curves_source.tsv	2	nppb	43.8667	-0.304468	36208	30	ok	NPPB	0.0885498	1.20013e-79	5.55298e-79	78.9208	Positive PWAS beta	608	Increasing
Figure 4	a-d	F4_loess_curves	Age-grid LOESS fitted protein trajectories.	figure_source	figure9_metscore2_protein_loess_curves_source.tsv	2	nppb	44.35	-0.294764	36208	30	ok	NPPB	0.0885498	1.20013e-79	5.55298e-79	78.9208	Positive PWAS beta	608	Increasing
Figure 4	a-d	F4_loess_curves	Age-grid LOESS fitted protein trajectories.	figure_source	figure9_metscore2_protein_loess_curves_source.tsv	2	nppb	44.8333	-0.285137	36208	30	ok	NPPB	0.0885498	1.20013e-79	5.55298e-79	78.9208	Positive PWAS beta	608	Increasing
Figure 4	a-d	F4_loess_curves	Age-grid LOESS fitted protein trajectories.	figure_source	figure9_metscore2_protein_loess_curves_source.tsv	2	nppb	45.3167	-0.275581	36208	30	ok	NPPB	0.0885498	1.20013e-79	5.55298e-79	78.9208	Positive PWAS beta	608	Increasing
Figure 4	a-d	F4_loess_curves	Age-grid LOESS fitted protein trajectories.	figure_source	figure9_metscore2_protein_loess_curves_source.tsv	2	nppb	45.8	-0.266097	36208	30	ok	NPPB	0.0885498	1.20013e-79	5.55298e-79	78.9208	Positive PWAS beta	608	Increasing
Figure 4	a-d	F4_loess_curves	Age-grid LOESS fitted protein trajectories.	figure_source	figure9_metscore2_protein_loess_curves_source.tsv	2	nppb	46.2833	-0.256688	36208	30	ok	NPPB	0.0885498	1.20013e-79	5.55298e-79	78.9208	Positive PWAS beta	608	Increasing
Figure 4	a-d	F4_loess_curves	Age-grid LOESS fitted protein trajectories.	figure_source	figure9_metscore2_protein_loess_curves_source.tsv	2	nppb	46.7667	-0.247357	36208	30	ok	NPPB	0.0885498	1.20013e-79	5.55298e-79	78.9208	Positive PWAS beta	608	Increasing
Figure 4	a-d	F4_loess_curves	Age-grid LOESS fitted protein trajectories.	figure_source	figure9_metscore2_protein_loess_curves_source.tsv	2	nppb	47.25	-0.23811	36208	30	ok	NPPB	0.0885498	1.20013e-79	5.55298e-79	78.9208	Positive PWAS beta	608	Increasing
Figure 4	a-d	F4_loess_curves	Age-grid LOESS fitted protein trajectories.	figure_source	figure9_metscore2_protein_loess_curves_source.tsv	2	nppb	47.7333	-0.228957	36208	30	ok	NPPB	0.0885498	1.20013e-79	5.55298e-79	78.9208	Positive PWAS beta	608	Increasing
Figure 4	a-d	F4_loess_curves	Age-grid LOESS fitted protein trajectories.	figure_source	figure9_metscore2_protein_loess_curves_source.tsv	2	nppb	48.2167	-0.219914	36208	30	ok	NPPB	0.0885498	1.20013e-79	5.55298e-79	78.9208	Positive PWAS beta	608	Increasing
Figure 4	a-d	F4_loess_curves	Age-grid LOESS fitted protein trajectories.	figure_source	figure9_metscore2_protein_loess_curves_source.tsv	2	nppb	48.7	-0.211004	36208	30	ok	NPPB	0.0885498	1.20013e-79	5.55298e-79	78.9208	Positive PWAS beta	608	Increasing
Figure 4	a-d	F4_loess_curves	Age-grid LOESS fitted protein trajectories.	figure_source	figure9_metscore2_protein_loess_curves_source.tsv	2	nppb	49.1833	-0.202252	36208	30	ok	NPPB	0.0885498	1.20013e-79	5.55298e-79	78.9208	Positive PWAS beta	608	Increasing
Figure 4	a-d	F4_loess_curves	Age-grid LOESS fitted protein trajectories.	figure_source	figure9_metscore2_protein_loess_curves_source.tsv	2	nppb	49.6667	-0.193715	36208	30	ok	NPPB	0.0885498	1.20013e-79	5.55298e-79	78.9208	Positive PWAS beta	608	Increasing
Figure 4	a-d	F4_loess_curves	Age-grid LOESS fitted protein trajectories.	figure_source	figure9_metscore2_protein_loess_curves_source.tsv	2	nppb	50.15	-0.185495	36208	30	ok	NPPB	0.0885498	1.20013e-79	5.55298e-79	78.9208	Positive PWAS beta	608	Increasing
Figure 4	a-d	F4_loess_curves	Age-grid LOESS fitted protein trajectories.	figure_source	figure9_metscore2_protein_loess_curves_source.tsv	2	nppb	50.6333	-0.17822	36208	30	ok	NPPB	0.0885498	1.20013e-79	5.55298e-79	78.9208	Positive PWAS beta	608	Increasing
Figure 4	a-d	F4_loess_curves	Age-grid LOESS fitted protein trajectories.	figure_source	figure9_metscore2_protein_loess_curves_source.tsv	2	nppb	51.1167	-0.172072	36208	30	ok	NPPB	0.0885498	1.20013e-79	5.55298e-79	78.9208	Positive PWAS beta	608	Increasing
Figure 4	a-d	F4_loess_curves	Age-grid LOESS fitted protein trajectories.	figure_source	figure9_metscore2_protein_loess_curves_source.tsv	2	nppb	51.6	-0.164812	36208	30	ok	NPPB	0.0885498	1.20013e-79	5.55298e-79	78.9208	Positive PWAS beta	608	Increasing
Figure 4	a-d	F4_loess_curves	Age-grid LOESS fitted protein trajectories.	figure_source	figure9_metscore2_protein_loess_curves_source.tsv	2	nppb	52.0833	-0.158393	36208	30	ok	NPPB	0.0885498	1.20013e-79	5.55298e-79	78.9208	Positive PWAS beta	608	Increasing
Figure 4	a-d	F4_loess_curves	Age-grid LOESS fitted protein trajectories.	figure_source	figure9_metscore2_protein_loess_curves_source.tsv	2	nppb	52.5667	-0.1505	36208	30	ok	NPPB	0.0885498	1.20013e-79	5.55298e-79	78.9208	Positive PWAS beta	608	Increasing
Figure 4	a-d	F4_loess_curves	Age-grid LOESS fitted protein trajectories.	figure_source	figure9_metscore2_protein_loess_curves_source.tsv	2	nppb	53.05	-0.143516	36208	30	ok	NPPB	0.0885498	1.20013e-79	5.55298e-79	78.9208	Positive PWAS beta	608	Increasing
Figure 4	a-d	F4_loess_curves	Age-grid LOESS fitted protein trajectories.	figure_source	figure9_metscore2_protein_loess_curves_source.tsv	2	nppb	53.5333	-0.134921	36208	30	ok	NPPB	0.0885498	1.20013e-79	5.55298e-79	78.9208	Positive PWAS beta	608	Increasing
Figure 4	a-d	F4_loess_curves	Age-grid LOESS fitted protein trajectories.	figure_source	figure9_metscore2_protein_loess_curves_source.tsv	2	nppb	54.0167	-0.126896	36208	30	ok	NPPB	0.0885498	1.20013e-79	5.55298e-79	78.9208	Positive PWAS beta	608	Increasing
Figure 4	a-d	F4_loess_curves	Age-grid LOESS fitted protein trajectories.	figure_source	figure9_metscore2_protein_loess_curves_source.tsv	2	nppb	54.5	-0.117784	36208	30	ok	NPPB	0.0885498	1.20013e-79	5.55298e-79	78.9208	Positive PWAS beta	608	Increasing
Figure 4	a-d	F4_loess_curves	Age-grid LOESS fitted protein trajectories.	figure_source	figure9_metscore2_protein_loess_curves_source.tsv	2	nppb	54.9833	-0.107817	36208	30	ok	NPPB	0.0885498	1.20013e-79	5.55298e-79	78.9208	Positive PWAS beta	608	Increasing
Figure 4	a-d	F4_loess_curves	Age-grid LOESS fitted protein trajectories.	figure_source	figure9_metscore2_protein_loess_curves_source.tsv	2	nppb	55.4667	-0.0982792	36208	30	ok	NPPB	0.0885498	1.20013e-79	5.55298e-79	78.9208	Positive PWAS beta	608	Increasing
Figure 4	a-d	F4_loess_curves	Age-grid LOESS fitted protein trajectories.	figure_source	figure9_metscore2_protein_loess_curves_source.tsv	2	nppb	55.95	-0.0861967	36208	30	ok	NPPB	0.0885498	1.20013e-79	5.55298e-79	78.9208	Positive PWAS beta	608	Increasing
Figure 4	a-d	F4_loess_curves	Age-grid LOESS fitted protein trajectories.	figure_source	figure9_metscore2_protein_loess_curves_source.tsv	2	nppb	56.4333	-0.0753133	36208	30	ok	NPPB	0.0885498	1.20013e-79	5.55298e-79	78.9208	Positive PWAS beta	608	Increasing
Figure 4	a-d	F4_loess_curves	Age-grid LOESS fitted protein trajectories.	figure_source	figure9_metscore2_protein_loess_curves_source.tsv	2	nppb	56.9167	-0.0613417	36208	30	ok	NPPB	0.0885498	1.20013e-79	5.55298e-79	78.9208	Positive PWAS beta	608	Increasing
Figure 4	a-d	F4_loess_curves	Age-grid LOESS fitted protein trajectories.	figure_source	figure9_metscore2_protein_loess_curves_source.tsv	2	nppb	57.4	-0.0483781	36208	30	ok	NPPB	0.0885498	1.20013e-79	5.55298e-79	78.9208	Positive PWAS beta	608	Increasing
Figure 4	a-d	F4_loess_curves	Age-grid LOESS fitted protein trajectories.	figure_source	figure9_metscore2_protein_loess_curves_source.tsv	2	nppb	57.8833	-0.0327116	36208	30	ok	NPPB	0.0885498	1.20013e-79	5.55298e-79	78.9208	Positive PWAS beta	608	Increasing
Figure 4	a-d	F4_loess_curves	Age-grid LOESS fitted protein trajectories.	figure_source	figure9_metscore2_protein_loess_curves_source.tsv	2	nppb	58.3667	-0.0172802	36208	30	ok	NPPB	0.0885498	1.20013e-79	5.55298e-79	78.9208	Positive PWAS beta	608	Increasing
Figure 4	a-d	F4_loess_curves	Age-grid LOESS fitted protein trajectories.	figure_source	figure9_metscore2_protein_loess_curves_source.tsv	2	nppb	58.85	-5.80756e-05	36208	30	ok	NPPB	0.0885498	1.20013e-79	5.55298e-79	78.9208	Positive PWAS beta	608	Increasing
Figure 4	a-d	F4_loess_curves	Age-grid LOESS fitted protein trajectories.	figure_source	figure9_metscore2_protein_loess_curves_source.tsv	2	nppb	59.3333	0.017862	36208	30	ok	NPPB	0.0885498	1.20013e-79	5.55298e-79	78.9208	Positive PWAS beta	608	Increasing
Figure 4	a-d	F4_loess_curves	Age-grid LOESS fitted protein trajectories.	figure_source	figure9_metscore2_protein_loess_curves_source.tsv	2	nppb	59.8167	0.0357792	36208	30	ok	NPPB	0.0885498	1.20013e-79	5.55298e-79	78.9208	Positive PWAS beta	608	Increasing
Figure 4	a-d	F4_loess_curves	Age-grid LOESS fitted protein trajectories.	figure_source	figure9_metscore2_protein_loess_curves_source.tsv	2	nppb	60.3	0.053736	36208	30	ok	NPPB	0.0885498	1.20013e-79	5.55298e-79	78.9208	Positive PWAS beta	608	Increasing
Figure 4	a-d	F4_loess_curves	Age-grid LOESS fitted protein trajectories.	figure_source	figure9_metscore2_protein_loess_curves_source.tsv	2	nppb	60.7833	0.0718516	36208	30	ok	NPPB	0.0885498	1.20013e-79	5.55298e-79	78.9208	Positive PWAS beta	608	Increasing
Figure 4	a-d	F4_loess_curves	Age-grid LOESS fitted protein trajectories.	figure_source	figure9_metscore2_protein_loess_curves_source.tsv	2	nppb	61.2667	0.0902119	36208	30	ok	NPPB	0.0885498	1.20013e-79	5.55298e-79	78.9208	Positive PWAS beta	608	Increasing
Figure 4	a-d	F4_loess_curves	Age-grid LOESS fitted protein trajectories.	figure_source	figure9_metscore2_protein_loess_curves_source.tsv	2	nppb	61.75	0.108868	36208	30	ok	NPPB	0.0885498	1.20013e-79	5.55298e-79	78.9208	Positive PWAS beta	608	Increasing
Figure 4	a-d	F4_loess_curves	Age-grid LOESS fitted protein trajectories.	figure_source	figure9_metscore2_protein_loess_curves_source.tsv	2	nppb	62.2333	0.127849	36208	30	ok	NPPB	0.0885498	1.20013e-79	5.55298e-79	78.9208	Positive PWAS beta	608	Increasing
Figure 4	a-d	F4_loess_curves	Age-grid LOESS fitted protein trajectories.	figure_source	figure9_metscore2_protein_loess_curves_source.tsv	2	nppb	62.7167	0.147166	36208	30	ok	NPPB	0.0885498	1.20013e-79	5.55298e-79	78.9208	Positive PWAS beta	608	Increasing
Figure 4	a-d	F4_loess_curves	Age-grid LOESS fitted protein trajectories.	figure_source	figure9_metscore2_protein_loess_curves_source.tsv	2	nppb	63.2	0.16682	36208	30	ok	NPPB	0.0885498	1.20013e-79	5.55298e-79	78.9208	Positive PWAS beta	608	Increasing
Figure 4	a-d	F4_loess_curves	Age-grid LOESS fitted protein trajectories.	figure_source	figure9_metscore2_protein_loess_curves_source.tsv	2	nppb	63.6833	0.186808	36208	30	ok	NPPB	0.0885498	1.20013e-79	5.55298e-79	78.9208	Positive PWAS beta	608	Increasing
Figure 4	a-d	F4_loess_curves	Age-grid LOESS fitted protein trajectories.	figure_source	figure9_metscore2_protein_loess_curves_source.tsv	2	nppb	64.1667	0.20712	36208	30	ok	NPPB	0.0885498	1.20013e-79	5.55298e-79	78.9208	Positive PWAS beta	608	Increasing
Figure 4	a-d	F4_loess_curves	Age-grid LOESS fitted protein trajectories.	figure_source	figure9_metscore2_protein_loess_curves_source.tsv	2	nppb	64.65	0.227747	36208	30	ok	NPPB	0.0885498	1.20013e-79	5.55298e-79	78.9208	Positive PWAS beta	608	Increasing
Figure 4	a-d	F4_loess_curves	Age-grid LOESS fitted protein trajectories.	figure_source	figure9_metscore2_protein_loess_curves_source.tsv	2	nppb	65.1333	0.248682	36208	30	ok	NPPB	0.0885498	1.20013e-79	5.55298e-79	78.9208	Positive PWAS beta	608	Increasing
Figure 4	a-d	F4_loess_curves	Age-grid LOESS fitted protein trajectories.	figure_source	figure9_metscore2_protein_loess_curves_source.tsv	2	nppb	65.6167	0.269918	36208	30	ok	NPPB	0.0885498	1.20013e-79	5.55298e-79	78.9208	Positive PWAS beta	608	Increasing
Figure 4	a-d	F4_loess_curves	Age-grid LOESS fitted protein trajectories.	figure_source	figure9_metscore2_protein_loess_curves_source.tsv	2	nppb	66.1	0.291444	36208	30	ok	NPPB	0.0885498	1.20013e-79	5.55298e-79	78.9208	Positive PWAS beta	608	Increasing
Figure 4	a-d	F4_loess_curves	Age-grid LOESS fitted protein trajectories.	figure_source	figure9_metscore2_protein_loess_curves_source.tsv	2	nppb	66.5833	0.313253	36208	30	ok	NPPB	0.0885498	1.20013e-79	5.55298e-79	78.9208	Positive PWAS beta	608	Increasing
Figure 4	a-d	F4_loess_curves	Age-grid LOESS fitted protein trajectories.	figure_source	figure9_metscore2_protein_loess_curves_source.tsv	2	nppb	67.0667	0.335337	36208	30	ok	NPPB	0.0885498	1.20013e-79	5.55298e-79	78.9208	Positive PWAS beta	608	Increasing
Figure 4	a-d	F4_loess_curves	Age-grid LOESS fitted protein trajectories.	figure_source	figure9_metscore2_protein_loess_curves_source.tsv	2	nppb	67.55	0.357686	36208	30	ok	NPPB	0.0885498	1.20013e-79	5.55298e-79	78.9208	Positive PWAS beta	608	Increasing
Figure 4	a-d	F4_loess_curves	Age-grid LOESS fitted protein trajectories.	figure_source	figure9_metscore2_protein_loess_curves_source.tsv	2	nppb	68.0333	0.380293	36208	30	ok	NPPB	0.0885498	1.20013e-79	5.55298e-79	78.9208	Positive PWAS beta	608	Increasing
Figure 4	a-d	F4_loess_curves	Age-grid LOESS fitted protein trajectories.	figure_source	figure9_metscore2_protein_loess_curves_source.tsv	2	nppb	68.5167	0.403151	36208	30	ok	NPPB	0.0885498	1.20013e-79	5.55298e-79	78.9208	Positive PWAS beta	608	Increasing
Figure 4	a-d	F4_loess_curves	Age-grid LOESS fitted protein trajectories.	figure_source	figure9_metscore2_protein_loess_curves_source.tsv	2	nppb	69	0.426252	36208	30	ok	NPPB	0.0885498	1.20013e-79	5.55298e-79	78.9208	Positive PWAS beta	608	Increasing
Figure 4	a-d	F4_loess_curves	Age-grid LOESS fitted protein trajectories.	figure_source	figure9_metscore2_protein_loess_curves_source.tsv	2	nptx2	40	-0.120332	32266	30	ok	NPTX2	0.0679916	1.30546e-37	4.11397e-37	36.8842	Positive PWAS beta	608	Increasing
Figure 4	a-d	F4_loess_curves	Age-grid LOESS fitted protein trajectories.	figure_source	figure9_metscore2_protein_loess_curves_source.tsv	2	nptx2	40.4833	-0.120942	32266	30	ok	NPTX2	0.0679916	1.30546e-37	4.11397e-37	36.8842	Positive PWAS beta	608	Increasing
Figure 4	a-d	F4_loess_curves	Age-grid LOESS fitted protein trajectories.	figure_source	figure9_metscore2_protein_loess_curves_source.tsv	2	nptx2	40.9667	-0.121454	32266	30	ok	NPTX2	0.0679916	1.30546e-37	4.11397e-37	36.8842	Positive PWAS beta	608	Increasing
Figure 4	a-d	F4_loess_curves	Age-grid LOESS fitted protein trajectories.	figure_source	figure9_metscore2_protein_loess_curves_source.tsv	2	nptx2	41.45	-0.121869	32266	30	ok	NPTX2	0.0679916	1.30546e-37	4.11397e-37	36.8842	Positive PWAS beta	608	Increasing
Figure 4	a-d	F4_loess_curves	Age-grid LOESS fitted protein trajectories.	figure_source	figure9_metscore2_protein_loess_curves_source.tsv	2	nptx2	41.9333	-0.122187	32266	30	ok	NPTX2	0.0679916	1.30546e-37	4.11397e-37	36.8842	Positive PWAS beta	608	Increasing
Figure 4	a-d	F4_loess_curves	Age-grid LOESS fitted protein trajectories.	figure_source	figure9_metscore2_protein_loess_curves_source.tsv	2	nptx2	42.4167	-0.12241	32266	30	ok	NPTX2	0.0679916	1.30546e-37	4.11397e-37	36.8842	Positive PWAS beta	608	Increasing
Figure 4	a-d	F4_loess_curves	Age-grid LOESS fitted protein trajectories.	figure_source	figure9_metscore2_protein_loess_curves_source.tsv	2	nptx2	42.9	-0.122538	32266	30	ok	NPTX2	0.0679916	1.30546e-37	4.11397e-37	36.8842	Positive PWAS beta	608	Increasing
Figure 4	a-d	F4_loess_curves	Age-grid LOESS fitted protein trajectories.	figure_source	figure9_metscore2_protein_loess_curves_source.tsv	2	nptx2	43.3833	-0.122568	32266	30	ok	NPTX2	0.0679916	1.30546e-37	4.11397e-37	36.8842	Positive PWAS beta	608	Increasing
Figure 4	a-d	F4_loess_curves	Age-grid LOESS fitted protein trajectories.	figure_source	figure9_metscore2_protein_loess_curves_source.tsv	2	nptx2	43.8667	-0.122495	32266	30	ok	NPTX2	0.0679916	1.30546e-37	4.11397e-37	36.8842	Positive PWAS beta	608	Increasing
Figure 4	a-d	F4_loess_curves	Age-grid LOESS fitted protein trajectories.	figure_source	figure9_metscore2_protein_loess_curves_source.tsv	2	nptx2	44.35	-0.122311	32266	30	ok	NPTX2	0.0679916	1.30546e-37	4.11397e-37	36.8842	Positive PWAS beta	608	Increasing
Figure 4	a-d	F4_loess_curves	Age-grid LOESS fitted protein trajectories.	figure_source	figure9_metscore2_protein_loess_curves_source.tsv	2	nptx2	44.8333	-0.122003	32266	30	ok	NPTX2	0.0679916	1.30546e-37	4.11397e-37	36.8842	Positive PWAS beta	608	Increasing
Figure 4	a-d	F4_loess_curves	Age-grid LOESS fitted protein trajectories.	figure_source	figure9_metscore2_protein_loess_curves_source.tsv	2	nptx2	45.3167	-0.121559	32266	30	ok	NPTX2	0.0679916	1.30546e-37	4.11397e-37	36.8842	Positive PWAS beta	608	Increasing
Figure 4	a-d	F4_loess_curves	Age-grid LOESS fitted protein trajectories.	figure_source	figure9_metscore2_protein_loess_curves_source.tsv	2	nptx2	45.8	-0.120968	32266	30	ok	NPTX2	0.0679916	1.30546e-37	4.11397e-37	36.8842	Positive PWAS beta	608	Increasing
Figure 4	a-d	F4_loess_curves	Age-grid LOESS fitted protein trajectories.	figure_source	figure9_metscore2_protein_loess_curves_source.tsv	2	nptx2	46.2833	-0.120223	32266	30	ok	NPTX2	0.0679916	1.30546e-37	4.11397e-37	36.8842	Positive PWAS beta	608	Increasing
Figure 4	a-d	F4_loess_curves	Age-grid LOESS fitted protein trajectories.	figure_source	figure9_metscore2_protein_loess_curves_source.tsv	2	nptx2	46.7667	-0.119322	32266	30	ok	NPTX2	0.0679916	1.30546e-37	4.11397e-37	36.8842	Positive PWAS beta	608	Increasing
Figure 4	a-d	F4_loess_curves	Age-grid LOESS fitted protein trajectories.	figure_source	figure9_metscore2_protein_loess_curves_source.tsv	2	nptx2	47.25	-0.118261	32266	30	ok	NPTX2	0.0679916	1.30546e-37	4.11397e-37	36.8842	Positive PWAS beta	608	Increasing
Figure 4	a-d	F4_loess_curves	Age-grid LOESS fitted protein trajectories.	figure_source	figure9_metscore2_protein_loess_curves_source.tsv	2	nptx2	47.7333	-0.117045	32266	30	ok	NPTX2	0.0679916	1.30546e-37	4.11397e-37	36.8842	Positive PWAS beta	608	Increasing
Figure 4	a-d	F4_loess_curves	Age-grid LOESS fitted protein trajectories.	figure_source	figure9_metscore2_protein_loess_curves_source.tsv	2	nptx2	48.2167	-0.115682	32266	30	ok	NPTX2	0.0679916	1.30546e-37	4.11397e-37	36.8842	Positive PWAS beta	608	Increasing
Figure 4	a-d	F4_loess_curves	Age-grid LOESS fitted protein trajectories.	figure_source	figure9_metscore2_protein_loess_curves_source.tsv	2	nptx2	48.7	-0.114192	32266	30	ok	NPTX2	0.0679916	1.30546e-37	4.11397e-37	36.8842	Positive PWAS beta	608	Increasing
Figure 4	a-d	F4_loess_curves	Age-grid LOESS fitted protein trajectories.	figure_source	figure9_metscore2_protein_loess_curves_source.tsv	2	nptx2	49.1833	-0.112623	32266	30	ok	NPTX2	0.0679916	1.30546e-37	4.11397e-37	36.8842	Positive PWAS beta	608	Increasing
Figure 4	a-d	F4_loess_curves	Age-grid LOESS fitted protein trajectories.	figure_source	figure9_metscore2_protein_loess_curves_source.tsv	2	nptx2	49.6667	-0.111074	32266	30	ok	NPTX2	0.0679916	1.30546e-37	4.11397e-37	36.8842	Positive PWAS beta	608	Increasing
Figure 4	a-d	F4_loess_curves	Age-grid LOESS fitted protein trajectories.	figure_source	figure9_metscore2_protein_loess_curves_source.tsv	2	nptx2	50.15	-0.109698	32266	30	ok	NPTX2	0.0679916	1.30546e-37	4.11397e-37	36.8842	Positive PWAS beta	608	Increasing
Figure 4	a-d	F4_loess_curves	Age-grid LOESS fitted protein trajectories.	figure_source	figure9_metscore2_protein_loess_curves_source.tsv	2	nptx2	50.6333	-0.108321	32266	30	ok	NPTX2	0.0679916	1.30546e-37	4.11397e-37	36.8842	Positive PWAS beta	608	Increasing
Figure 4	a-d	F4_loess_curves	Age-grid LOESS fitted protein trajectories.	figure_source	figure9_metscore2_protein_loess_curves_source.tsv	2	nptx2	51.1167	-0.105678	32266	30	ok	NPTX2	0.0679916	1.30546e-37	4.11397e-37	36.8842	Positive PWAS beta	608	Increasing
Figure 4	a-d	F4_loess_curves	Age-grid LOESS fitted protein trajectories.	figure_source	figure9_metscore2_protein_loess_curves_source.tsv	2	nptx2	51.6	-0.103397	32266	30	ok	NPTX2	0.0679916	1.30546e-37	4.11397e-37	36.8842	Positive PWAS beta	608	Increasing
Figure 4	a-d	F4_loess_curves	Age-grid LOESS fitted protein trajectories.	figure_source	figure9_metscore2_protein_loess_curves_source.tsv	2	nptx2	52.0833	-0.0987462	32266	30	ok	NPTX2	0.0679916	1.30546e-37	4.11397e-37	36.8842	Positive PWAS beta	608	Increasing
Figure 4	a-d	F4_loess_curves	Age-grid LOESS fitted protein trajectories.	figure_source	figure9_metscore2_protein_loess_curves_source.tsv	2	nptx2	52.5667	-0.0952972	32266	30	ok	NPTX2	0.0679916	1.30546e-37	4.11397e-37	36.8842	Positive PWAS beta	608	Increasing
Figure 4	a-d	F4_loess_curves	Age-grid LOESS fitted protein trajectories.	figure_source	figure9_metscore2_protein_loess_curves_source.tsv	2	nptx2	53.05	-0.0892929	32266	30	ok	NPTX2	0.0679916	1.30546e-37	4.11397e-37	36.8842	Positive PWAS beta	608	Increasing
Figure 4	a-d	F4_loess_curves	Age-grid LOESS fitted protein trajectories.	figure_source	figure9_metscore2_protein_loess_curves_source.tsv	2	nptx2	53.5333	-0.0845623	32266	30	ok	NPTX2	0.0679916	1.30546e-37	4.11397e-37	36.8842	Positive PWAS beta	608	Increasing
Figure 4	a-d	F4_loess_curves	Age-grid LOESS fitted protein trajectories.	figure_source	figure9_metscore2_protein_loess_curves_source.tsv	2	nptx2	54.0167	-0.0786077	32266	30	ok	NPTX2	0.0679916	1.30546e-37	4.11397e-37	36.8842	Positive PWAS beta	608	Increasing
Figure 4	a-d	F4_loess_curves	Age-grid LOESS fitted protein trajectories.	figure_source	figure9_metscore2_protein_loess_curves_source.tsv	2	nptx2	54.5	-0.0729753	32266	30	ok	NPTX2	0.0679916	1.30546e-37	4.11397e-37	36.8842	Positive PWAS beta	608	Increasing
Figure 4	a-d	F4_loess_curves	Age-grid LOESS fitted protein trajectories.	figure_source	figure9_metscore2_protein_loess_curves_source.tsv	2	nptx2	54.9833	-0.0673722	32266	30	ok	NPTX2	0.0679916	1.30546e-37	4.11397e-37	36.8842	Positive PWAS beta	608	Increasing
Figure 4	a-d	F4_loess_curves	Age-grid LOESS fitted protein trajectories.	figure_source	figure9_metscore2_protein_loess_curves_source.tsv	2	nptx2	55.4667	-0.061413	32266	30	ok	NPTX2	0.0679916	1.30546e-37	4.11397e-37	36.8842	Positive PWAS beta	608	Increasing
Figure 4	a-d	F4_loess_curves	Age-grid LOESS fitted protein trajectories.	figure_source	figure9_metscore2_protein_loess_curves_source.tsv	2	nptx2	55.95	-0.0560982	32266	30	ok	NPTX2	0.0679916	1.30546e-37	4.11397e-37	36.8842	Positive PWAS beta	608	Increasing
Figure 4	a-d	F4_loess_curves	Age-grid LOESS fitted protein trajectories.	figure_source	figure9_metscore2_protein_loess_curves_source.tsv	2	nptx2	56.4333	-0.0496469	32266	30	ok	NPTX2	0.0679916	1.30546e-37	4.11397e-37	36.8842	Positive PWAS beta	608	Increasing
Figure 4	a-d	F4_loess_curves	Age-grid LOESS fitted protein trajectories.	figure_source	figure9_metscore2_protein_loess_curves_source.tsv	2	nptx2	56.9167	-0.0439508	32266	30	ok	NPTX2	0.0679916	1.30546e-37	4.11397e-37	36.8842	Positive PWAS beta	608	Increasing
Figure 4	a-d	F4_loess_curves	Age-grid LOESS fitted protein trajectories.	figure_source	figure9_metscore2_protein_loess_curves_source.tsv	2	nptx2	57.4	-0.0366085	32266	30	ok	NPTX2	0.0679916	1.30546e-37	4.11397e-37	36.8842	Positive PWAS beta	608	Increasing
Figure 4	a-d	F4_loess_curves	Age-grid LOESS fitted protein trajectories.	figure_source	figure9_metscore2_protein_loess_curves_source.tsv	2	nptx2	57.8833	-0.0296951	32266	30	ok	NPTX2	0.0679916	1.30546e-37	4.11397e-37	36.8842	Positive PWAS beta	608	Increasing
Figure 4	a-d	F4_loess_curves	Age-grid LOESS fitted protein trajectories.	figure_source	figure9_metscore2_protein_loess_curves_source.tsv	2	nptx2	58.3667	-0.0214642	32266	30	ok	NPTX2	0.0679916	1.30546e-37	4.11397e-37	36.8842	Positive PWAS beta	608	Increasing
Figure 4	a-d	F4_loess_curves	Age-grid LOESS fitted protein trajectories.	figure_source	figure9_metscore2_protein_loess_curves_source.tsv	2	nptx2	58.85	-0.0132334	32266	30	ok	NPTX2	0.0679916	1.30546e-37	4.11397e-37	36.8842	Positive PWAS beta	608	Increasing
Figure 4	a-d	F4_loess_curves	Age-grid LOESS fitted protein trajectories.	figure_source	figure9_metscore2_protein_loess_curves_source.tsv	2	nptx2	59.3333	-0.00453471	32266	30	ok	NPTX2	0.0679916	1.30546e-37	4.11397e-37	36.8842	Positive PWAS beta	608	Increasing
Figure 4	a-d	F4_loess_curves	Age-grid LOESS fitted protein trajectories.	figure_source	figure9_metscore2_protein_loess_curves_source.tsv	2	nptx2	59.8167	0.00456715	32266	30	ok	NPTX2	0.0679916	1.30546e-37	4.11397e-37	36.8842	Positive PWAS beta	608	Increasing
Figure 4	a-d	F4_loess_curves	Age-grid LOESS fitted protein trajectories.	figure_source	figure9_metscore2_protein_loess_curves_source.tsv	2	nptx2	60.3	0.0139279	32266	30	ok	NPTX2	0.0679916	1.30546e-37	4.11397e-37	36.8842	Positive PWAS beta	608	Increasing
Figure 4	a-d	F4_loess_curves	Age-grid LOESS fitted protein trajectories.	figure_source	figure9_metscore2_protein_loess_curves_source.tsv	2	nptx2	60.7833	0.0235126	32266	30	ok	NPTX2	0.0679916	1.30546e-37	4.11397e-37	36.8842	Positive PWAS beta	608	Increasing
Figure 4	a-d	F4_loess_curves	Age-grid LOESS fitted protein trajectories.	figure_source	figure9_metscore2_protein_loess_curves_source.tsv	2	nptx2	61.2667	0.0333226	32266	30	ok	NPTX2	0.0679916	1.30546e-37	4.11397e-37	36.8842	Positive PWAS beta	608	Increasing
Figure 4	a-d	F4_loess_curves	Age-grid LOESS fitted protein trajectories.	figure_source	figure9_metscore2_protein_loess_curves_source.tsv	2	nptx2	61.75	0.0433686	32266	30	ok	NPTX2	0.0679916	1.30546e-37	4.11397e-37	36.8842	Positive PWAS beta	608	Increasing
Figure 4	a-d	F4_loess_curves	Age-grid LOESS fitted protein trajectories.	figure_source	figure9_metscore2_protein_loess_curves_source.tsv	2	nptx2	62.2333	0.0536642	32266	30	ok	NPTX2	0.0679916	1.30546e-37	4.11397e-37	36.8842	Positive PWAS beta	608	Increasing
Figure 4	a-d	F4_loess_curves	Age-grid LOESS fitted protein trajectories.	figure_source	figure9_metscore2_protein_loess_curves_source.tsv	2	nptx2	62.7167	0.0642279	32266	30	ok	NPTX2	0.0679916	1.30546e-37	4.11397e-37	36.8842	Positive PWAS beta	608	Increasing
Figure 4	a-d	F4_loess_curves	Age-grid LOESS fitted protein trajectories.	figure_source	figure9_metscore2_protein_loess_curves_source.tsv	2	nptx2	63.2	0.0750801	32266	30	ok	NPTX2	0.0679916	1.30546e-37	4.11397e-37	36.8842	Positive PWAS beta	608	Increasing
Figure 4	a-d	F4_loess_curves	Age-grid LOESS fitted protein trajectories.	figure_source	figure9_metscore2_protein_loess_curves_source.tsv	2	nptx2	63.6833	0.0862353	32266	30	ok	NPTX2	0.0679916	1.30546e-37	4.11397e-37	36.8842	Positive PWAS beta	608	Increasing
Figure 4	a-d	F4_loess_curves	Age-grid LOESS fitted protein trajectories.	figure_source	figure9_metscore2_protein_loess_curves_source.tsv	2	nptx2	64.1667	0.0977028	32266	30	ok	NPTX2	0.0679916	1.30546e-37	4.11397e-37	36.8842	Positive PWAS beta	608	Increasing
Figure 4	a-d	F4_loess_curves	Age-grid LOESS fitted protein trajectories.	figure_source	figure9_metscore2_protein_loess_curves_source.tsv	2	nptx2	64.65	0.109491	32266	30	ok	NPTX2	0.0679916	1.30546e-37	4.11397e-37	36.8842	Positive PWAS beta	608	Increasing
Figure 4	a-d	F4_loess_curves	Age-grid LOESS fitted protein trajectories.	figure_source	figure9_metscore2_protein_loess_curves_source.tsv	2	nptx2	65.1333	0.121607	32266	30	ok	NPTX2	0.0679916	1.30546e-37	4.11397e-37	36.8842	Positive PWAS beta	608	Increasing
Figure 4	a-d	F4_loess_curves	Age-grid LOESS fitted protein trajectories.	figure_source	figure9_metscore2_protein_loess_curves_source.tsv	2	nptx2	65.6167	0.134055	32266	30	ok	NPTX2	0.0679916	1.30546e-37	4.11397e-37	36.8842	Positive PWAS beta	608	Increasing
Figure 4	a-d	F4_loess_curves	Age-grid LOESS fitted protein trajectories.	figure_source	figure9_metscore2_protein_loess_curves_source.tsv	2	nptx2	66.1	0.146837	32266	30	ok	NPTX2	0.0679916	1.30546e-37	4.11397e-37	36.8842	Positive PWAS beta	608	Increasing
Figure 4	a-d	F4_loess_curves	Age-grid LOESS fitted protein trajectories.	figure_source	figure9_metscore2_protein_loess_curves_source.tsv	2	nptx2	66.5833	0.159952	32266	30	ok	NPTX2	0.0679916	1.30546e-37	4.11397e-37	36.8842	Positive PWAS beta	608	Increasing
Figure 4	a-d	F4_loess_curves	Age-grid LOESS fitted protein trajectories.	figure_source	figure9_metscore2_protein_loess_curves_source.tsv	2	nptx2	67.0667	0.173397	32266	30	ok	NPTX2	0.0679916	1.30546e-37	4.11397e-37	36.8842	Positive PWAS beta	608	Increasing
Figure 4	a-d	F4_loess_curves	Age-grid LOESS fitted protein trajectories.	figure_source	figure9_metscore2_protein_loess_curves_source.tsv	2	nptx2	67.55	0.187169	32266	30	ok	NPTX2	0.0679916	1.30546e-37	4.11397e-37	36.8842	Positive PWAS beta	608	Increasing
Figure 4	a-d	F4_loess_curves	Age-grid LOESS fitted protein trajectories.	figure_source	figure9_metscore2_protein_loess_curves_source.tsv	2	nptx2	68.0333	0.201263	32266	30	ok	NPTX2	0.0679916	1.30546e-37	4.11397e-37	36.8842	Positive PWAS beta	608	Increasing
Figure 4	a-d	F4_loess_curves	Age-grid LOESS fitted protein trajectories.	figure_source	figure9_metscore2_protein_loess_curves_source.tsv	2	nptx2	68.5167	0.215676	32266	30	ok	NPTX2	0.0679916	1.30546e-37	4.11397e-37	36.8842	Positive PWAS beta	608	Increasing
Figure 4	a-d	F4_loess_curves	Age-grid LOESS fitted protein trajectories.	figure_source	figure9_metscore2_protein_loess_curves_source.tsv	2	nptx2	69	0.230407	32266	30	ok	NPTX2	0.0679916	1.30546e-37	4.11397e-37	36.8842	Positive PWAS beta	608	Increasing
Figure 4	a-d	F4_loess_curves	Age-grid LOESS fitted protein trajectories.	figure_source	figure9_metscore2_protein_loess_curves_source.tsv	2	nrcam	40	-0.0400402	36924	30	ok	NRCAM	0.0749632	1.96225e-58	7.56608e-58	57.7072	Positive PWAS beta	608	Increasing
Figure 4	a-d	F4_loess_curves	Age-grid LOESS fitted protein trajectories.	figure_source	figure9_metscore2_protein_loess_curves_source.tsv	2	nrcam	40.4833	-0.0501079	36924	30	ok	NRCAM	0.0749632	1.96225e-58	7.56608e-58	57.7072	Positive PWAS beta	608	Increasing
Figure 4	a-d	F4_loess_curves	Age-grid LOESS fitted protein trajectories.	figure_source	figure9_metscore2_protein_loess_curves_source.tsv	2	nrcam	40.9667	-0.0593903	36924	30	ok	NRCAM	0.0749632	1.96225e-58	7.56608e-58	57.7072	Positive PWAS beta	608	Increasing
Figure 4	a-d	F4_loess_curves	Age-grid LOESS fitted protein trajectories.	figure_source	figure9_metscore2_protein_loess_curves_source.tsv	2	nrcam	41.45	-0.0678765	36924	30	ok	NRCAM	0.0749632	1.96225e-58	7.56608e-58	57.7072	Positive PWAS beta	608	Increasing
Figure 4	a-d	F4_loess_curves	Age-grid LOESS fitted protein trajectories.	figure_source	figure9_metscore2_protein_loess_curves_source.tsv	2	nrcam	41.9333	-0.0755572	36924	30	ok	NRCAM	0.0749632	1.96225e-58	7.56608e-58	57.7072	Positive PWAS beta	608	Increasing
Figure 4	a-d	F4_loess_curves	Age-grid LOESS fitted protein trajectories.	figure_source	figure9_metscore2_protein_loess_curves_source.tsv	2	nrcam	42.4167	-0.0824256	36924	30	ok	NRCAM	0.0749632	1.96225e-58	7.56608e-58	57.7072	Positive PWAS beta	608	Increasing
Figure 4	a-d	F4_loess_curves	Age-grid LOESS fitted protein trajectories.	figure_source	figure9_metscore2_protein_loess_curves_source.tsv	2	nrcam	42.9	-0.0884786	36924	30	ok	NRCAM	0.0749632	1.96225e-58	7.56608e-58	57.7072	Positive PWAS beta	608	Increasing
Figure 4	a-d	F4_loess_curves	Age-grid LOESS fitted protein trajectories.	figure_source	figure9_metscore2_protein_loess_curves_source.tsv	2	nrcam	43.3833	-0.0937165	36924	30	ok	NRCAM	0.0749632	1.96225e-58	7.56608e-58	57.7072	Positive PWAS beta	608	Increasing
Figure 4	a-d	F4_loess_curves	Age-grid LOESS fitted protein trajectories.	figure_source	figure9_metscore2_protein_loess_curves_source.tsv	2	nrcam	43.8667	-0.0981435	36924	30	ok	NRCAM	0.0749632	1.96225e-58	7.56608e-58	57.7072	Positive PWAS beta	608	Increasing
Figure 4	a-d	F4_loess_curves	Age-grid LOESS fitted protein trajectories.	figure_source	figure9_metscore2_protein_loess_curves_source.tsv	2	nrcam	44.35	-0.101768	36924	30	ok	NRCAM	0.0749632	1.96225e-58	7.56608e-58	57.7072	Positive PWAS beta	608	Increasing
Figure 4	a-d	F4_loess_curves	Age-grid LOESS fitted protein trajectories.	figure_source	figure9_metscore2_protein_loess_curves_source.tsv	2	nrcam	44.8333	-0.1046	36924	30	ok	NRCAM	0.0749632	1.96225e-58	7.56608e-58	57.7072	Positive PWAS beta	608	Increasing
Figure 4	a-d	F4_loess_curves	Age-grid LOESS fitted protein trajectories.	figure_source	figure9_metscore2_protein_loess_curves_source.tsv	2	nrcam	45.3167	-0.106656	36924	30	ok	NRCAM	0.0749632	1.96225e-58	7.56608e-58	57.7072	Positive PWAS beta	608	Increasing
Figure 4	a-d	F4_loess_curves	Age-grid LOESS fitted protein trajectories.	figure_source	figure9_metscore2_protein_loess_curves_source.tsv	2	nrcam	45.8	-0.107956	36924	30	ok	NRCAM	0.0749632	1.96225e-58	7.56608e-58	57.7072	Positive PWAS beta	608	Increasing
Figure 4	a-d	F4_loess_curves	Age-grid LOESS fitted protein trajectories.	figure_source	figure9_metscore2_protein_loess_curves_source.tsv	2	nrcam	46.2833	-0.108522	36924	30	ok	NRCAM	0.0749632	1.96225e-58	7.56608e-58	57.7072	Positive PWAS beta	608	Increasing
Figure 4	a-d	F4_loess_curves	Age-grid LOESS fitted protein trajectories.	figure_source	figure9_metscore2_protein_loess_curves_source.tsv	2	nrcam	46.7667	-0.108379	36924	30	ok	NRCAM	0.0749632	1.96225e-58	7.56608e-58	57.7072	Positive PWAS beta	608	Increasing
Figure 4	a-d	F4_loess_curves	Age-grid LOESS fitted protein trajectories.	figure_source	figure9_metscore2_protein_loess_curves_source.tsv	2	nrcam	47.25	-0.107548	36924	30	ok	NRCAM	0.0749632	1.96225e-58	7.56608e-58	57.7072	Positive PWAS beta	608	Increasing
Figure 4	a-d	F4_loess_curves	Age-grid LOESS fitted protein trajectories.	figure_source	figure9_metscore2_protein_loess_curves_source.tsv	2	nrcam	47.7333	-0.106046	36924	30	ok	NRCAM	0.0749632	1.96225e-58	7.56608e-58	57.7072	Positive PWAS beta	608	Increasing
Figure 4	a-d	F4_loess_curves	Age-grid LOESS fitted protein trajectories.	figure_source	figure9_metscore2_protein_loess_curves_source.tsv	2	nrcam	48.2167	-0.103876	36924	30	ok	NRCAM	0.0749632	1.96225e-58	7.56608e-58	57.7072	Positive PWAS beta	608	Increasing
Figure 4	a-d	F4_loess_curves	Age-grid LOESS fitted protein trajectories.	figure_source	figure9_metscore2_protein_loess_curves_source.tsv	2	nrcam	48.7	-0.101009	36924	30	ok	NRCAM	0.0749632	1.96225e-58	7.56608e-58	57.7072	Positive PWAS beta	608	Increasing
Figure 4	a-d	F4_loess_curves	Age-grid LOESS fitted protein trajectories.	figure_source	figure9_metscore2_protein_loess_curves_source.tsv	2	nrcam	49.1833	-0.097356	36924	30	ok	NRCAM	0.0749632	1.96225e-58	7.56608e-58	57.7072	Positive PWAS beta	608	Increasing
Figure 4	a-d	F4_loess_curves	Age-grid LOESS fitted protein trajectories.	figure_source	figure9_metscore2_protein_loess_curves_source.tsv	2	nrcam	49.6667	-0.0927051	36924	30	ok	NRCAM	0.0749632	1.96225e-58	7.56608e-58	57.7072	Positive PWAS beta	608	Increasing
Figure 4	a-d	F4_loess_curves	Age-grid LOESS fitted protein trajectories.	figure_source	figure9_metscore2_protein_loess_curves_source.tsv	2	nrcam	50.15	-0.0866662	36924	30	ok	NRCAM	0.0749632	1.96225e-58	7.56608e-58	57.7072	Positive PWAS beta	608	Increasing
Figure 4	a-d	F4_loess_curves	Age-grid LOESS fitted protein trajectories.	figure_source	figure9_metscore2_protein_loess_curves_source.tsv	2	nrcam	50.6333	-0.0782067	36924	30	ok	NRCAM	0.0749632	1.96225e-58	7.56608e-58	57.7072	Positive PWAS beta	608	Increasing
Figure 4	a-d	F4_loess_curves	Age-grid LOESS fitted protein trajectories.	figure_source	figure9_metscore2_protein_loess_curves_source.tsv	2	nrcam	51.1167	-0.0676938	36924	30	ok	NRCAM	0.0749632	1.96225e-58	7.56608e-58	57.7072	Positive PWAS beta	608	Increasing
Figure 4	a-d	F4_loess_curves	Age-grid LOESS fitted protein trajectories.	figure_source	figure9_metscore2_protein_loess_curves_source.tsv	2	nrcam	51.6	-0.057774	36924	30	ok	NRCAM	0.0749632	1.96225e-58	7.56608e-58	57.7072	Positive PWAS beta	608	Increasing
Figure 4	a-d	F4_loess_curves	Age-grid LOESS fitted protein trajectories.	figure_source	figure9_metscore2_protein_loess_curves_source.tsv	2	nrcam	52.0833	-0.0473278	36924	30	ok	NRCAM	0.0749632	1.96225e-58	7.56608e-58	57.7072	Positive PWAS beta	608	Increasing
Figure 4	a-d	F4_loess_curves	Age-grid LOESS fitted protein trajectories.	figure_source	figure9_metscore2_protein_loess_curves_source.tsv	2	nrcam	52.5667	-0.0369506	36924	30	ok	NRCAM	0.0749632	1.96225e-58	7.56608e-58	57.7072	Positive PWAS beta	608	Increasing
Figure 4	a-d	F4_loess_curves	Age-grid LOESS fitted protein trajectories.	figure_source	figure9_metscore2_protein_loess_curves_source.tsv	2	nrcam	53.05	-0.0281135	36924	30	ok	NRCAM	0.0749632	1.96225e-58	7.56608e-58	57.7072	Positive PWAS beta	608	Increasing
Figure 4	a-d	F4_loess_curves	Age-grid LOESS fitted protein trajectories.	figure_source	figure9_metscore2_protein_loess_curves_source.tsv	2	nrcam	53.5333	-0.0181391	36924	30	ok	NRCAM	0.0749632	1.96225e-58	7.56608e-58	57.7072	Positive PWAS beta	608	Increasing
Figure 4	a-d	F4_loess_curves	Age-grid LOESS fitted protein trajectories.	figure_source	figure9_metscore2_protein_loess_curves_source.tsv	2	nrcam	54.0167	-0.0114772	36924	30	ok	NRCAM	0.0749632	1.96225e-58	7.56608e-58	57.7072	Positive PWAS beta	608	Increasing
Figure 4	a-d	F4_loess_curves	Age-grid LOESS fitted protein trajectories.	figure_source	figure9_metscore2_protein_loess_curves_source.tsv	2	nrcam	54.5	-0.00275076	36924	30	ok	NRCAM	0.0749632	1.96225e-58	7.56608e-58	57.7072	Positive PWAS beta	608	Increasing
Figure 4	a-d	F4_loess_curves	Age-grid LOESS fitted protein trajectories.	figure_source	figure9_metscore2_protein_loess_curves_source.tsv	2	nrcam	54.9833	0.00200906	36924	30	ok	NRCAM	0.0749632	1.96225e-58	7.56608e-58	57.7072	Positive PWAS beta	608	Increasing
Figure 4	a-d	F4_loess_curves	Age-grid LOESS fitted protein trajectories.	figure_source	figure9_metscore2_protein_loess_curves_source.tsv	2	nrcam	55.4667	0.00848602	36924	30	ok	NRCAM	0.0749632	1.96225e-58	7.56608e-58	57.7072	Positive PWAS beta	608	Increasing
Figure 4	a-d	F4_loess_curves	Age-grid LOESS fitted protein trajectories.	figure_source	figure9_metscore2_protein_loess_curves_source.tsv	2	nrcam	55.95	0.0117014	36924	30	ok	NRCAM	0.0749632	1.96225e-58	7.56608e-58	57.7072	Positive PWAS beta	608	Increasing
Figure 4	a-d	F4_loess_curves	Age-grid LOESS fitted protein trajectories.	figure_source	figure9_metscore2_protein_loess_curves_source.tsv	2	nrcam	56.4333	0.0159334	36924	30	ok	NRCAM	0.0749632	1.96225e-58	7.56608e-58	57.7072	Positive PWAS beta	608	Increasing
Figure 4	a-d	F4_loess_curves	Age-grid LOESS fitted protein trajectories.	figure_source	figure9_metscore2_protein_loess_curves_source.tsv	2	nrcam	56.9167	0.018379	36924	30	ok	NRCAM	0.0749632	1.96225e-58	7.56608e-58	57.7072	Positive PWAS beta	608	Increasing
Figure 4	a-d	F4_loess_curves	Age-grid LOESS fitted protein trajectories.	figure_source	figure9_metscore2_protein_loess_curves_source.tsv	2	nrcam	57.4	0.0210048	36924	30	ok	NRCAM	0.0749632	1.96225e-58	7.56608e-58	57.7072	Positive PWAS beta	608	Increasing
Figure 4	a-d	F4_loess_curves	Age-grid LOESS fitted protein trajectories.	figure_source	figure9_metscore2_protein_loess_curves_source.tsv	2	nrcam	57.8833	0.022698	36924	30	ok	NRCAM	0.0749632	1.96225e-58	7.56608e-58	57.7072	Positive PWAS beta	608	Increasing
Figure 4	a-d	F4_loess_curves	Age-grid LOESS fitted protein trajectories.	figure_source	figure9_metscore2_protein_loess_curves_source.tsv	2	nrcam	58.3667	0.0242924	36924	30	ok	NRCAM	0.0749632	1.96225e-58	7.56608e-58	57.7072	Positive PWAS beta	608	Increasing
Figure 4	a-d	F4_loess_curves	Age-grid LOESS fitted protein trajectories.	figure_source	figure9_metscore2_protein_loess_curves_source.tsv	2	nrcam	58.85	0.0252771	36924	30	ok	NRCAM	0.0749632	1.96225e-58	7.56608e-58	57.7072	Positive PWAS beta	608	Increasing
Figure 4	a-d	F4_loess_curves	Age-grid LOESS fitted protein trajectories.	figure_source	figure9_metscore2_protein_loess_curves_source.tsv	2	nrcam	59.3333	0.0261301	36924	30	ok	NRCAM	0.0749632	1.96225e-58	7.56608e-58	57.7072	Positive PWAS beta	608	Increasing
Figure 4	a-d	F4_loess_curves	Age-grid LOESS fitted protein trajectories.	figure_source	figure9_metscore2_protein_loess_curves_source.tsv	2	nrcam	59.8167	0.0275329	36924	30	ok	NRCAM	0.0749632	1.96225e-58	7.56608e-58	57.7072	Positive PWAS beta	608	Increasing
Figure 4	a-d	F4_loess_curves	Age-grid LOESS fitted protein trajectories.	figure_source	figure9_metscore2_protein_loess_curves_source.tsv	2	nrcam	60.3	0.029483	36924	30	ok	NRCAM	0.0749632	1.96225e-58	7.56608e-58	57.7072	Positive PWAS beta	608	Increasing
Figure 4	a-d	F4_loess_curves	Age-grid LOESS fitted protein trajectories.	figure_source	figure9_metscore2_protein_loess_curves_source.tsv	2	nrcam	60.7833	0.0318506	36924	30	ok	NRCAM	0.0749632	1.96225e-58	7.56608e-58	57.7072	Positive PWAS beta	608	Increasing
Figure 4	a-d	F4_loess_curves	Age-grid LOESS fitted protein trajectories.	figure_source	figure9_metscore2_protein_loess_curves_source.tsv	2	nrcam	61.2667	0.0345368	36924	30	ok	NRCAM	0.0749632	1.96225e-58	7.56608e-58	57.7072	Positive PWAS beta	608	Increasing
Figure 4	a-d	F4_loess_curves	Age-grid LOESS fitted protein trajectories.	figure_source	figure9_metscore2_protein_loess_curves_source.tsv	2	nrcam	61.75	0.0374824	36924	30	ok	NRCAM	0.0749632	1.96225e-58	7.56608e-58	57.7072	Positive PWAS beta	608	Increasing
Figure 4	a-d	F4_loess_curves	Age-grid LOESS fitted protein trajectories.	figure_source	figure9_metscore2_protein_loess_curves_source.tsv	2	nrcam	62.2333	0.0406552	36924	30	ok	NRCAM	0.0749632	1.96225e-58	7.56608e-58	57.7072	Positive PWAS beta	608	Increasing
Figure 4	a-d	F4_loess_curves	Age-grid LOESS fitted protein trajectories.	figure_source	figure9_metscore2_protein_loess_curves_source.tsv	2	nrcam	62.7167	0.0440375	36924	30	ok	NRCAM	0.0749632	1.96225e-58	7.56608e-58	57.7072	Positive PWAS beta	608	Increasing
Figure 4	a-d	F4_loess_curves	Age-grid LOESS fitted protein trajectories.	figure_source	figure9_metscore2_protein_loess_curves_source.tsv	2	nrcam	63.2	0.0476209	36924	30	ok	NRCAM	0.0749632	1.96225e-58	7.56608e-58	57.7072	Positive PWAS beta	608	Increasing
Figure 4	a-d	F4_loess_curves	Age-grid LOESS fitted protein trajectories.	figure_source	figure9_metscore2_protein_loess_curves_source.tsv	2	nrcam	63.6833	0.0514021	36924	30	ok	NRCAM	0.0749632	1.96225e-58	7.56608e-58	57.7072	Positive PWAS beta	608	Increasing
Figure 4	a-d	F4_loess_curves	Age-grid LOESS fitted protein trajectories.	figure_source	figure9_metscore2_protein_loess_curves_source.tsv	2	nrcam	64.1667	0.0553813	36924	30	ok	NRCAM	0.0749632	1.96225e-58	7.56608e-58	57.7072	Positive PWAS beta	608	Increasing
Figure 4	a-d	F4_loess_curves	Age-grid LOESS fitted protein trajectories.	figure_source	figure9_metscore2_protein_loess_curves_source.tsv	2	nrcam	64.65	0.059563	36924	30	ok	NRCAM	0.0749632	1.96225e-58	7.56608e-58	57.7072	Positive PWAS beta	608	Increasing
Figure 4	a-d	F4_loess_curves	Age-grid LOESS fitted protein trajectories.	figure_source	figure9_metscore2_protein_loess_curves_source.tsv	2	nrcam	65.1333	0.0639557	36924	30	ok	NRCAM	0.0749632	1.96225e-58	7.56608e-58	57.7072	Positive PWAS beta	608	Increasing
Figure 4	a-d	F4_loess_curves	Age-grid LOESS fitted protein trajectories.	figure_source	figure9_metscore2_protein_loess_curves_source.tsv	2	nrcam	65.6167	0.0685673	36924	30	ok	NRCAM	0.0749632	1.96225e-58	7.56608e-58	57.7072	Positive PWAS beta	608	Increasing
Figure 4	a-d	F4_loess_curves	Age-grid LOESS fitted protein trajectories.	figure_source	figure9_metscore2_protein_loess_curves_source.tsv	2	nrcam	66.1	0.0734054	36924	30	ok	NRCAM	0.0749632	1.96225e-58	7.56608e-58	57.7072	Positive PWAS beta	608	Increasing
Figure 4	a-d	F4_loess_curves	Age-grid LOESS fitted protein trajectories.	figure_source	figure9_metscore2_protein_loess_curves_source.tsv	2	nrcam	66.5833	0.0784788	36924	30	ok	NRCAM	0.0749632	1.96225e-58	7.56608e-58	57.7072	Positive PWAS beta	608	Increasing
Figure 4	a-d	F4_loess_curves	Age-grid LOESS fitted protein trajectories.	figure_source	figure9_metscore2_protein_loess_curves_source.tsv	2	nrcam	67.0667	0.0837994	36924	30	ok	NRCAM	0.0749632	1.96225e-58	7.56608e-58	57.7072	Positive PWAS beta	608	Increasing
Figure 4	a-d	F4_loess_curves	Age-grid LOESS fitted protein trajectories.	figure_source	figure9_metscore2_protein_loess_curves_source.tsv	2	nrcam	67.55	0.0893793	36924	30	ok	NRCAM	0.0749632	1.96225e-58	7.56608e-58	57.7072	Positive PWAS beta	608	Increasing
Figure 4	a-d	F4_loess_curves	Age-grid LOESS fitted protein trajectories.	figure_source	figure9_metscore2_protein_loess_curves_source.tsv	2	nrcam	68.0333	0.0952301	36924	30	ok	NRCAM	0.0749632	1.96225e-58	7.56608e-58	57.7072	Positive PWAS beta	608	Increasing
Figure 4	a-d	F4_loess_curves	Age-grid LOESS fitted protein trajectories.	figure_source	figure9_metscore2_protein_loess_curves_source.tsv	2	nrcam	68.5167	0.101362	36924	30	ok	NRCAM	0.0749632	1.96225e-58	7.56608e-58	57.7072	Positive PWAS beta	608	Increasing
Figure 4	a-d	F4_loess_curves	Age-grid LOESS fitted protein trajectories.	figure_source	figure9_metscore2_protein_loess_curves_source.tsv	2	nrcam	69	0.10778	36924	30	ok	NRCAM	0.0749632	1.96225e-58	7.56608e-58	57.7072	Positive PWAS beta	608	Increasing
Figure 4	a-d	F4_loess_curves	Age-grid LOESS fitted protein trajectories.	figure_source	figure9_metscore2_protein_loess_curves_source.tsv	2	nrp1	40	-0.138309	37128	30	ok	NRP1	0.14668	3.296e-223	3.69532e-222	222.482	Positive PWAS beta	608	Increasing
Figure 4	a-d	F4_loess_curves	Age-grid LOESS fitted protein trajectories.	figure_source	figure9_metscore2_protein_loess_curves_source.tsv	2	nrp1	40.4833	-0.143352	37128	30	ok	NRP1	0.14668	3.296e-223	3.69532e-222	222.482	Positive PWAS beta	608	Increasing
Figure 4	a-d	F4_loess_curves	Age-grid LOESS fitted protein trajectories.	figure_source	figure9_metscore2_protein_loess_curves_source.tsv	2	nrp1	40.9667	-0.147902	37128	30	ok	NRP1	0.14668	3.296e-223	3.69532e-222	222.482	Positive PWAS beta	608	Increasing
Figure 4	a-d	F4_loess_curves	Age-grid LOESS fitted protein trajectories.	figure_source	figure9_metscore2_protein_loess_curves_source.tsv	2	nrp1	41.45	-0.15194	37128	30	ok	NRP1	0.14668	3.296e-223	3.69532e-222	222.482	Positive PWAS beta	608	Increasing
Figure 4	a-d	F4_loess_curves	Age-grid LOESS fitted protein trajectories.	figure_source	figure9_metscore2_protein_loess_curves_source.tsv	2	nrp1	41.9333	-0.155448	37128	30	ok	NRP1	0.14668	3.296e-223	3.69532e-222	222.482	Positive PWAS beta	608	Increasing
Figure 4	a-d	F4_loess_curves	Age-grid LOESS fitted protein trajectories.	figure_source	figure9_metscore2_protein_loess_curves_source.tsv	2	nrp1	42.4167	-0.158412	37128	30	ok	NRP1	0.14668	3.296e-223	3.69532e-222	222.482	Positive PWAS beta	608	Increasing
Figure 4	a-d	F4_loess_curves	Age-grid LOESS fitted protein trajectories.	figure_source	figure9_metscore2_protein_loess_curves_source.tsv	2	nrp1	42.9	-0.160817	37128	30	ok	NRP1	0.14668	3.296e-223	3.69532e-222	222.482	Positive PWAS beta	608	Increasing
Figure 4	a-d	F4_loess_curves	Age-grid LOESS fitted protein trajectories.	figure_source	figure9_metscore2_protein_loess_curves_source.tsv	2	nrp1	43.3833	-0.162651	37128	30	ok	NRP1	0.14668	3.296e-223	3.69532e-222	222.482	Positive PWAS beta	608	Increasing
Figure 4	a-d	F4_loess_curves	Age-grid LOESS fitted protein trajectories.	figure_source	figure9_metscore2_protein_loess_curves_source.tsv	2	nrp1	43.8667	-0.163904	37128	30	ok	NRP1	0.14668	3.296e-223	3.69532e-222	222.482	Positive PWAS beta	608	Increasing
Figure 4	a-d	F4_loess_curves	Age-grid LOESS fitted protein trajectories.	figure_source	figure9_metscore2_protein_loess_curves_source.tsv	2	nrp1	44.35	-0.16457	37128	30	ok	NRP1	0.14668	3.296e-223	3.69532e-222	222.482	Positive PWAS beta	608	Increasing
Figure 4	a-d	F4_loess_curves	Age-grid LOESS fitted protein trajectories.	figure_source	figure9_metscore2_protein_loess_curves_source.tsv	2	nrp1	44.8333	-0.164651	37128	30	ok	NRP1	0.14668	3.296e-223	3.69532e-222	222.482	Positive PWAS beta	608	Increasing
Figure 4	a-d	F4_loess_curves	Age-grid LOESS fitted protein trajectories.	figure_source	figure9_metscore2_protein_loess_curves_source.tsv	2	nrp1	45.3167	-0.16416	37128	30	ok	NRP1	0.14668	3.296e-223	3.69532e-222	222.482	Positive PWAS beta	608	Increasing
Figure 4	a-d	F4_loess_curves	Age-grid LOESS fitted protein trajectories.	figure_source	figure9_metscore2_protein_loess_curves_source.tsv	2	nrp1	45.8	-0.163115	37128	30	ok	NRP1	0.14668	3.296e-223	3.69532e-222	222.482	Positive PWAS beta	608	Increasing
Figure 4	a-d	F4_loess_curves	Age-grid LOESS fitted protein trajectories.	figure_source	figure9_metscore2_protein_loess_curves_source.tsv	2	nrp1	46.2833	-0.16154	37128	30	ok	NRP1	0.14668	3.296e-223	3.69532e-222	222.482	Positive PWAS beta	608	Increasing
Figure 4	a-d	F4_loess_curves	Age-grid LOESS fitted protein trajectories.	figure_source	figure9_metscore2_protein_loess_curves_source.tsv	2	nrp1	46.7667	-0.159464	37128	30	ok	NRP1	0.14668	3.296e-223	3.69532e-222	222.482	Positive PWAS beta	608	Increasing
Figure 4	a-d	F4_loess_curves	Age-grid LOESS fitted protein trajectories.	figure_source	figure9_metscore2_protein_loess_curves_source.tsv	2	nrp1	47.25	-0.15692	37128	30	ok	NRP1	0.14668	3.296e-223	3.69532e-222	222.482	Positive PWAS beta	608	Increasing
Figure 4	a-d	F4_loess_curves	Age-grid LOESS fitted protein trajectories.	figure_source	figure9_metscore2_protein_loess_curves_source.tsv	2	nrp1	47.7333	-0.153935	37128	30	ok	NRP1	0.14668	3.296e-223	3.69532e-222	222.482	Positive PWAS beta	608	Increasing
Figure 4	a-d	F4_loess_curves	Age-grid LOESS fitted protein trajectories.	figure_source	figure9_metscore2_protein_loess_curves_source.tsv	2	nrp1	48.2167	-0.150529	37128	30	ok	NRP1	0.14668	3.296e-223	3.69532e-222	222.482	Positive PWAS beta	608	Increasing
Figure 4	a-d	F4_loess_curves	Age-grid LOESS fitted protein trajectories.	figure_source	figure9_metscore2_protein_loess_curves_source.tsv	2	nrp1	48.7	-0.146698	37128	30	ok	NRP1	0.14668	3.296e-223	3.69532e-222	222.482	Positive PWAS beta	608	Increasing
Figure 4	a-d	F4_loess_curves	Age-grid LOESS fitted protein trajectories.	figure_source	figure9_metscore2_protein_loess_curves_source.tsv	2	nrp1	49.1833	-0.142393	37128	30	ok	NRP1	0.14668	3.296e-223	3.69532e-222	222.482	Positive PWAS beta	608	Increasing
Figure 4	a-d	F4_loess_curves	Age-grid LOESS fitted protein trajectories.	figure_source	figure9_metscore2_protein_loess_curves_source.tsv	2	nrp1	49.6667	-0.13745	37128	30	ok	NRP1	0.14668	3.296e-223	3.69532e-222	222.482	Positive PWAS beta	608	Increasing
Figure 4	a-d	F4_loess_curves	Age-grid LOESS fitted protein trajectories.	figure_source	figure9_metscore2_protein_loess_curves_source.tsv	2	nrp1	50.15	-0.131474	37128	30	ok	NRP1	0.14668	3.296e-223	3.69532e-222	222.482	Positive PWAS beta	608	Increasing
Figure 4	a-d	F4_loess_curves	Age-grid LOESS fitted protein trajectories.	figure_source	figure9_metscore2_protein_loess_curves_source.tsv	2	nrp1	50.6333	-0.12293	37128	30	ok	NRP1	0.14668	3.296e-223	3.69532e-222	222.482	Positive PWAS beta	608	Increasing
Figure 4	a-d	F4_loess_curves	Age-grid LOESS fitted protein trajectories.	figure_source	figure9_metscore2_protein_loess_curves_source.tsv	2	nrp1	51.1167	-0.112331	37128	30	ok	NRP1	0.14668	3.296e-223	3.69532e-222	222.482	Positive PWAS beta	608	Increasing
Figure 4	a-d	F4_loess_curves	Age-grid LOESS fitted protein trajectories.	figure_source	figure9_metscore2_protein_loess_curves_source.tsv	2	nrp1	51.6	-0.102523	37128	30	ok	NRP1	0.14668	3.296e-223	3.69532e-222	222.482	Positive PWAS beta	608	Increasing
Figure 4	a-d	F4_loess_curves	Age-grid LOESS fitted protein trajectories.	figure_source	figure9_metscore2_protein_loess_curves_source.tsv	2	nrp1	52.0833	-0.0928948	37128	30	ok	NRP1	0.14668	3.296e-223	3.69532e-222	222.482	Positive PWAS beta	608	Increasing
Figure 4	a-d	F4_loess_curves	Age-grid LOESS fitted protein trajectories.	figure_source	figure9_metscore2_protein_loess_curves_source.tsv	2	nrp1	52.5667	-0.082398	37128	30	ok	NRP1	0.14668	3.296e-223	3.69532e-222	222.482	Positive PWAS beta	608	Increasing
Figure 4	a-d	F4_loess_curves	Age-grid LOESS fitted protein trajectories.	figure_source	figure9_metscore2_protein_loess_curves_source.tsv	2	nrp1	53.05	-0.074776	37128	30	ok	NRP1	0.14668	3.296e-223	3.69532e-222	222.482	Positive PWAS beta	608	Increasing
Figure 4	a-d	F4_loess_curves	Age-grid LOESS fitted protein trajectories.	figure_source	figure9_metscore2_protein_loess_curves_source.tsv	2	nrp1	53.5333	-0.0643631	37128	30	ok	NRP1	0.14668	3.296e-223	3.69532e-222	222.482	Positive PWAS beta	608	Increasing
Figure 4	a-d	F4_loess_curves	Age-grid LOESS fitted protein trajectories.	figure_source	figure9_metscore2_protein_loess_curves_source.tsv	2	nrp1	54.0167	-0.0585558	37128	30	ok	NRP1	0.14668	3.296e-223	3.69532e-222	222.482	Positive PWAS beta	608	Increasing
Figure 4	a-d	F4_loess_curves	Age-grid LOESS fitted protein trajectories.	figure_source	figure9_metscore2_protein_loess_curves_source.tsv	2	nrp1	54.5	-0.0494004	37128	30	ok	NRP1	0.14668	3.296e-223	3.69532e-222	222.482	Positive PWAS beta	608	Increasing
Figure 4	a-d	F4_loess_curves	Age-grid LOESS fitted protein trajectories.	figure_source	figure9_metscore2_protein_loess_curves_source.tsv	2	nrp1	54.9833	-0.0444037	37128	30	ok	NRP1	0.14668	3.296e-223	3.69532e-222	222.482	Positive PWAS beta	608	Increasing
Figure 4	a-d	F4_loess_curves	Age-grid LOESS fitted protein trajectories.	figure_source	figure9_metscore2_protein_loess_curves_source.tsv	2	nrp1	55.4667	-0.0368423	37128	30	ok	NRP1	0.14668	3.296e-223	3.69532e-222	222.482	Positive PWAS beta	608	Increasing
Figure 4	a-d	F4_loess_curves	Age-grid LOESS fitted protein trajectories.	figure_source	figure9_metscore2_protein_loess_curves_source.tsv	2	nrp1	55.95	-0.0318817	37128	30	ok	NRP1	0.14668	3.296e-223	3.69532e-222	222.482	Positive PWAS beta	608	Increasing
Figure 4	a-d	F4_loess_curves	Age-grid LOESS fitted protein trajectories.	figure_source	figure9_metscore2_protein_loess_curves_source.tsv	2	nrp1	56.4333	-0.025293	37128	30	ok	NRP1	0.14668	3.296e-223	3.69532e-222	222.482	Positive PWAS beta	608	Increasing
Figure 4	a-d	F4_loess_curves	Age-grid LOESS fitted protein trajectories.	figure_source	figure9_metscore2_protein_loess_curves_source.tsv	2	nrp1	56.9167	-0.0195504	37128	30	ok	NRP1	0.14668	3.296e-223	3.69532e-222	222.482	Positive PWAS beta	608	Increasing
Figure 4	a-d	F4_loess_curves	Age-grid LOESS fitted protein trajectories.	figure_source	figure9_metscore2_protein_loess_curves_source.tsv	2	nrp1	57.4	-0.0132646	37128	30	ok	NRP1	0.14668	3.296e-223	3.69532e-222	222.482	Positive PWAS beta	608	Increasing
Figure 4	a-d	F4_loess_curves	Age-grid LOESS fitted protein trajectories.	figure_source	figure9_metscore2_protein_loess_curves_source.tsv	2	nrp1	57.8833	-0.006722	37128	30	ok	NRP1	0.14668	3.296e-223	3.69532e-222	222.482	Positive PWAS beta	608	Increasing
Figure 4	a-d	F4_loess_curves	Age-grid LOESS fitted protein trajectories.	figure_source	figure9_metscore2_protein_loess_curves_source.tsv	2	nrp1	58.3667	-0.000538089	37128	30	ok	NRP1	0.14668	3.296e-223	3.69532e-222	222.482	Positive PWAS beta	608	Increasing
Figure 4	a-d	F4_loess_curves	Age-grid LOESS fitted protein trajectories.	figure_source	figure9_metscore2_protein_loess_curves_source.tsv	2	nrp1	58.85	0.00647475	37128	30	ok	NRP1	0.14668	3.296e-223	3.69532e-222	222.482	Positive PWAS beta	608	Increasing
Figure 4	a-d	F4_loess_curves	Age-grid LOESS fitted protein trajectories.	figure_source	figure9_metscore2_protein_loess_curves_source.tsv	2	nrp1	59.3333	0.0144249	37128	30	ok	NRP1	0.14668	3.296e-223	3.69532e-222	222.482	Positive PWAS beta	608	Increasing
Figure 4	a-d	F4_loess_curves	Age-grid LOESS fitted protein trajectories.	figure_source	figure9_metscore2_protein_loess_curves_source.tsv	2	nrp1	59.8167	0.0227307	37128	30	ok	NRP1	0.14668	3.296e-223	3.69532e-222	222.482	Positive PWAS beta	608	Increasing
Figure 4	a-d	F4_loess_curves	Age-grid LOESS fitted protein trajectories.	figure_source	figure9_metscore2_protein_loess_curves_source.tsv	2	nrp1	60.3	0.0313164	37128	30	ok	NRP1	0.14668	3.296e-223	3.69532e-222	222.482	Positive PWAS beta	608	Increasing
Figure 4	a-d	F4_loess_curves	Age-grid LOESS fitted protein trajectories.	figure_source	figure9_metscore2_protein_loess_curves_source.tsv	2	nrp1	60.7833	0.0401693	37128	30	ok	NRP1	0.14668	3.296e-223	3.69532e-222	222.482	Positive PWAS beta	608	Increasing
Figure 4	a-d	F4_loess_curves	Age-grid LOESS fitted protein trajectories.	figure_source	figure9_metscore2_protein_loess_curves_source.tsv	2	nrp1	61.2667	0.0493006	37128	30	ok	NRP1	0.14668	3.296e-223	3.69532e-222	222.482	Positive PWAS beta	608	Increasing
Figure 4	a-d	F4_loess_curves	Age-grid LOESS fitted protein trajectories.	figure_source	figure9_metscore2_protein_loess_curves_source.tsv	2	nrp1	61.75	0.0587255	37128	30	ok	NRP1	0.14668	3.296e-223	3.69532e-222	222.482	Positive PWAS beta	608	Increasing
Figure 4	a-d	F4_loess_curves	Age-grid LOESS fitted protein trajectories.	figure_source	figure9_metscore2_protein_loess_curves_source.tsv	2	nrp1	62.2333	0.0684574	37128	30	ok	NRP1	0.14668	3.296e-223	3.69532e-222	222.482	Positive PWAS beta	608	Increasing
Figure 4	a-d	F4_loess_curves	Age-grid LOESS fitted protein trajectories.	figure_source	figure9_metscore2_protein_loess_curves_source.tsv	2	nrp1	62.7167	0.0785058	37128	30	ok	NRP1	0.14668	3.296e-223	3.69532e-222	222.482	Positive PWAS beta	608	Increasing
Figure 4	a-d	F4_loess_curves	Age-grid LOESS fitted protein trajectories.	figure_source	figure9_metscore2_protein_loess_curves_source.tsv	2	nrp1	63.2	0.088877	37128	30	ok	NRP1	0.14668	3.296e-223	3.69532e-222	222.482	Positive PWAS beta	608	Increasing
Figure 4	a-d	F4_loess_curves	Age-grid LOESS fitted protein trajectories.	figure_source	figure9_metscore2_protein_loess_curves_source.tsv	2	nrp1	63.6833	0.0995735	37128	30	ok	NRP1	0.14668	3.296e-223	3.69532e-222	222.482	Positive PWAS beta	608	Increasing
Figure 4	a-d	F4_loess_curves	Age-grid LOESS fitted protein trajectories.	figure_source	figure9_metscore2_protein_loess_curves_source.tsv	2	nrp1	64.1667	0.110595	37128	30	ok	NRP1	0.14668	3.296e-223	3.69532e-222	222.482	Positive PWAS beta	608	Increasing
Figure 4	a-d	F4_loess_curves	Age-grid LOESS fitted protein trajectories.	figure_source	figure9_metscore2_protein_loess_curves_source.tsv	2	nrp1	64.65	0.12194	37128	30	ok	NRP1	0.14668	3.296e-223	3.69532e-222	222.482	Positive PWAS beta	608	Increasing
Figure 4	a-d	F4_loess_curves	Age-grid LOESS fitted protein trajectories.	figure_source	figure9_metscore2_protein_loess_curves_source.tsv	2	nrp1	65.1333	0.133608	37128	30	ok	NRP1	0.14668	3.296e-223	3.69532e-222	222.482	Positive PWAS beta	608	Increasing
Figure 4	a-d	F4_loess_curves	Age-grid LOESS fitted protein trajectories.	figure_source	figure9_metscore2_protein_loess_curves_source.tsv	2	nrp1	65.6167	0.145595	37128	30	ok	NRP1	0.14668	3.296e-223	3.69532e-222	222.482	Positive PWAS beta	608	Increasing
Figure 4	a-d	F4_loess_curves	Age-grid LOESS fitted protein trajectories.	figure_source	figure9_metscore2_protein_loess_curves_source.tsv	2	nrp1	66.1	0.157894	37128	30	ok	NRP1	0.14668	3.296e-223	3.69532e-222	222.482	Positive PWAS beta	608	Increasing
Figure 4	a-d	F4_loess_curves	Age-grid LOESS fitted protein trajectories.	figure_source	figure9_metscore2_protein_loess_curves_source.tsv	2	nrp1	66.5833	0.170498	37128	30	ok	NRP1	0.14668	3.296e-223	3.69532e-222	222.482	Positive PWAS beta	608	Increasing
Figure 4	a-d	F4_loess_curves	Age-grid LOESS fitted protein trajectories.	figure_source	figure9_metscore2_protein_loess_curves_source.tsv	2	nrp1	67.0667	0.183403	37128	30	ok	NRP1	0.14668	3.296e-223	3.69532e-222	222.482	Positive PWAS beta	608	Increasing
Figure 4	a-d	F4_loess_curves	Age-grid LOESS fitted protein trajectories.	figure_source	figure9_metscore2_protein_loess_curves_source.tsv	2	nrp1	67.55	0.196604	37128	30	ok	NRP1	0.14668	3.296e-223	3.69532e-222	222.482	Positive PWAS beta	608	Increasing
Figure 4	a-d	F4_loess_curves	Age-grid LOESS fitted protein trajectories.	figure_source	figure9_metscore2_protein_loess_curves_source.tsv	2	nrp1	68.0333	0.210095	37128	30	ok	NRP1	0.14668	3.296e-223	3.69532e-222	222.482	Positive PWAS beta	608	Increasing
Figure 4	a-d	F4_loess_curves	Age-grid LOESS fitted protein trajectories.	figure_source	figure9_metscore2_protein_loess_curves_source.tsv	2	nrp1	68.5167	0.223872	37128	30	ok	NRP1	0.14668	3.296e-223	3.69532e-222	222.482	Positive PWAS beta	608	Increasing
Figure 4	a-d	F4_loess_curves	Age-grid LOESS fitted protein trajectories.	figure_source	figure9_metscore2_protein_loess_curves_source.tsv	2	nrp1	69	0.237928	37128	30	ok	NRP1	0.14668	3.296e-223	3.69532e-222	222.482	Positive PWAS beta	608	Increasing
Figure 4	a-d	F4_loess_curves	Age-grid LOESS fitted protein trajectories.	figure_source	figure9_metscore2_protein_loess_curves_source.tsv	2	ntprobnp	40	-0.539169	36924	30	ok	NTPROBNP	0.162952	2.7731e-243	3.34032e-242	242.557	Positive PWAS beta	608	Increasing
Figure 4	a-d	F4_loess_curves	Age-grid LOESS fitted protein trajectories.	figure_source	figure9_metscore2_protein_loess_curves_source.tsv	2	ntprobnp	40.4833	-0.528915	36924	30	ok	NTPROBNP	0.162952	2.7731e-243	3.34032e-242	242.557	Positive PWAS beta	608	Increasing
Figure 4	a-d	F4_loess_curves	Age-grid LOESS fitted protein trajectories.	figure_source	figure9_metscore2_protein_loess_curves_source.tsv	2	ntprobnp	40.9667	-0.518511	36924	30	ok	NTPROBNP	0.162952	2.7731e-243	3.34032e-242	242.557	Positive PWAS beta	608	Increasing
Figure 4	a-d	F4_loess_curves	Age-grid LOESS fitted protein trajectories.	figure_source	figure9_metscore2_protein_loess_curves_source.tsv	2	ntprobnp	41.45	-0.507961	36924	30	ok	NTPROBNP	0.162952	2.7731e-243	3.34032e-242	242.557	Positive PWAS beta	608	Increasing
Figure 4	a-d	F4_loess_curves	Age-grid LOESS fitted protein trajectories.	figure_source	figure9_metscore2_protein_loess_curves_source.tsv	2	ntprobnp	41.9333	-0.497265	36924	30	ok	NTPROBNP	0.162952	2.7731e-243	3.34032e-242	242.557	Positive PWAS beta	608	Increasing
Figure 4	a-d	F4_loess_curves	Age-grid LOESS fitted protein trajectories.	figure_source	figure9_metscore2_protein_loess_curves_source.tsv	2	ntprobnp	42.4167	-0.486422	36924	30	ok	NTPROBNP	0.162952	2.7731e-243	3.34032e-242	242.557	Positive PWAS beta	608	Increasing
Figure 4	a-d	F4_loess_curves	Age-grid LOESS fitted protein trajectories.	figure_source	figure9_metscore2_protein_loess_curves_source.tsv	2	ntprobnp	42.9	-0.47543	36924	30	ok	NTPROBNP	0.162952	2.7731e-243	3.34032e-242	242.557	Positive PWAS beta	608	Increasing
Figure 4	a-d	F4_loess_curves	Age-grid LOESS fitted protein trajectories.	figure_source	figure9_metscore2_protein_loess_curves_source.tsv	2	ntprobnp	43.3833	-0.464285	36924	30	ok	NTPROBNP	0.162952	2.7731e-243	3.34032e-242	242.557	Positive PWAS beta	608	Increasing
Figure 4	a-d	F4_loess_curves	Age-grid LOESS fitted protein trajectories.	figure_source	figure9_metscore2_protein_loess_curves_source.tsv	2	ntprobnp	43.8667	-0.452983	36924	30	ok	NTPROBNP	0.162952	2.7731e-243	3.34032e-242	242.557	Positive PWAS beta	608	Increasing
Figure 4	a-d	F4_loess_curves	Age-grid LOESS fitted protein trajectories.	figure_source	figure9_metscore2_protein_loess_curves_source.tsv	2	ntprobnp	44.35	-0.441519	36924	30	ok	NTPROBNP	0.162952	2.7731e-243	3.34032e-242	242.557	Positive PWAS beta	608	Increasing
Figure 4	a-d	F4_loess_curves	Age-grid LOESS fitted protein trajectories.	figure_source	figure9_metscore2_protein_loess_curves_source.tsv	2	ntprobnp	44.8333	-0.429888	36924	30	ok	NTPROBNP	0.162952	2.7731e-243	3.34032e-242	242.557	Positive PWAS beta	608	Increasing
Figure 4	a-d	F4_loess_curves	Age-grid LOESS fitted protein trajectories.	figure_source	figure9_metscore2_protein_loess_curves_source.tsv	2	ntprobnp	45.3167	-0.418089	36924	30	ok	NTPROBNP	0.162952	2.7731e-243	3.34032e-242	242.557	Positive PWAS beta	608	Increasing
Figure 4	a-d	F4_loess_curves	Age-grid LOESS fitted protein trajectories.	figure_source	figure9_metscore2_protein_loess_curves_source.tsv	2	ntprobnp	45.8	-0.406119	36924	30	ok	NTPROBNP	0.162952	2.7731e-243	3.34032e-242	242.557	Positive PWAS beta	608	Increasing
Figure 4	a-d	F4_loess_curves	Age-grid LOESS fitted protein trajectories.	figure_source	figure9_metscore2_protein_loess_curves_source.tsv	2	ntprobnp	46.2833	-0.393982	36924	30	ok	NTPROBNP	0.162952	2.7731e-243	3.34032e-242	242.557	Positive PWAS beta	608	Increasing
Figure 4	a-d	F4_loess_curves	Age-grid LOESS fitted protein trajectories.	figure_source	figure9_metscore2_protein_loess_curves_source.tsv	2	ntprobnp	46.7667	-0.381682	36924	30	ok	NTPROBNP	0.162952	2.7731e-243	3.34032e-242	242.557	Positive PWAS beta	608	Increasing
Figure 4	a-d	F4_loess_curves	Age-grid LOESS fitted protein trajectories.	figure_source	figure9_metscore2_protein_loess_curves_source.tsv	2	ntprobnp	47.25	-0.369227	36924	30	ok	NTPROBNP	0.162952	2.7731e-243	3.34032e-242	242.557	Positive PWAS beta	608	Increasing
Figure 4	a-d	F4_loess_curves	Age-grid LOESS fitted protein trajectories.	figure_source	figure9_metscore2_protein_loess_curves_source.tsv	2	ntprobnp	47.7333	-0.35663	36924	30	ok	NTPROBNP	0.162952	2.7731e-243	3.34032e-242	242.557	Positive PWAS beta	608	Increasing
Figure 4	a-d	F4_loess_curves	Age-grid LOESS fitted protein trajectories.	figure_source	figure9_metscore2_protein_loess_curves_source.tsv	2	ntprobnp	48.2167	-0.34391	36924	30	ok	NTPROBNP	0.162952	2.7731e-243	3.34032e-242	242.557	Positive PWAS beta	608	Increasing
Figure 4	a-d	F4_loess_curves	Age-grid LOESS fitted protein trajectories.	figure_source	figure9_metscore2_protein_loess_curves_source.tsv	2	ntprobnp	48.7	-0.331095	36924	30	ok	NTPROBNP	0.162952	2.7731e-243	3.34032e-242	242.557	Positive PWAS beta	608	Increasing
Figure 4	a-d	F4_loess_curves	Age-grid LOESS fitted protein trajectories.	figure_source	figure9_metscore2_protein_loess_curves_source.tsv	2	ntprobnp	49.1833	-0.318228	36924	30	ok	NTPROBNP	0.162952	2.7731e-243	3.34032e-242	242.557	Positive PWAS beta	608	Increasing
Figure 4	a-d	F4_loess_curves	Age-grid LOESS fitted protein trajectories.	figure_source	figure9_metscore2_protein_loess_curves_source.tsv	2	ntprobnp	49.6667	-0.305387	36924	30	ok	NTPROBNP	0.162952	2.7731e-243	3.34032e-242	242.557	Positive PWAS beta	608	Increasing
Figure 4	a-d	F4_loess_curves	Age-grid LOESS fitted protein trajectories.	figure_source	figure9_metscore2_protein_loess_curves_source.tsv	2	ntprobnp	50.15	-0.29267	36924	30	ok	NTPROBNP	0.162952	2.7731e-243	3.34032e-242	242.557	Positive PWAS beta	608	Increasing
Figure 4	a-d	F4_loess_curves	Age-grid LOESS fitted protein trajectories.	figure_source	figure9_metscore2_protein_loess_curves_source.tsv	2	ntprobnp	50.6333	-0.280195	36924	30	ok	NTPROBNP	0.162952	2.7731e-243	3.34032e-242	242.557	Positive PWAS beta	608	Increasing
Figure 4	a-d	F4_loess_curves	Age-grid LOESS fitted protein trajectories.	figure_source	figure9_metscore2_protein_loess_curves_source.tsv	2	ntprobnp	51.1167	-0.267922	36924	30	ok	NTPROBNP	0.162952	2.7731e-243	3.34032e-242	242.557	Positive PWAS beta	608	Increasing
Figure 4	a-d	F4_loess_curves	Age-grid LOESS fitted protein trajectories.	figure_source	figure9_metscore2_protein_loess_curves_source.tsv	2	ntprobnp	51.6	-0.254789	36924	30	ok	NTPROBNP	0.162952	2.7731e-243	3.34032e-242	242.557	Positive PWAS beta	608	Increasing
Figure 4	a-d	F4_loess_curves	Age-grid LOESS fitted protein trajectories.	figure_source	figure9_metscore2_protein_loess_curves_source.tsv	2	ntprobnp	52.0833	-0.241973	36924	30	ok	NTPROBNP	0.162952	2.7731e-243	3.34032e-242	242.557	Positive PWAS beta	608	Increasing
Figure 4	a-d	F4_loess_curves	Age-grid LOESS fitted protein trajectories.	figure_source	figure9_metscore2_protein_loess_curves_source.tsv	2	ntprobnp	52.5667	-0.227879	36924	30	ok	NTPROBNP	0.162952	2.7731e-243	3.34032e-242	242.557	Positive PWAS beta	608	Increasing
Figure 4	a-d	F4_loess_curves	Age-grid LOESS fitted protein trajectories.	figure_source	figure9_metscore2_protein_loess_curves_source.tsv	2	ntprobnp	53.05	-0.214453	36924	30	ok	NTPROBNP	0.162952	2.7731e-243	3.34032e-242	242.557	Positive PWAS beta	608	Increasing
Figure 4	a-d	F4_loess_curves	Age-grid LOESS fitted protein trajectories.	figure_source	figure9_metscore2_protein_loess_curves_source.tsv	2	ntprobnp	53.5333	-0.199472	36924	30	ok	NTPROBNP	0.162952	2.7731e-243	3.34032e-242	242.557	Positive PWAS beta	608	Increasing
Figure 4	a-d	F4_loess_curves	Age-grid LOESS fitted protein trajectories.	figure_source	figure9_metscore2_protein_loess_curves_source.tsv	2	ntprobnp	54.0167	-0.185144	36924	30	ok	NTPROBNP	0.162952	2.7731e-243	3.34032e-242	242.557	Positive PWAS beta	608	Increasing
Figure 4	a-d	F4_loess_curves	Age-grid LOESS fitted protein trajectories.	figure_source	figure9_metscore2_protein_loess_curves_source.tsv	2	ntprobnp	54.5	-0.16953	36924	30	ok	NTPROBNP	0.162952	2.7731e-243	3.34032e-242	242.557	Positive PWAS beta	608	Increasing
Figure 4	a-d	F4_loess_curves	Age-grid LOESS fitted protein trajectories.	figure_source	figure9_metscore2_protein_loess_curves_source.tsv	2	ntprobnp	54.9833	-0.153544	36924	30	ok	NTPROBNP	0.162952	2.7731e-243	3.34032e-242	242.557	Positive PWAS beta	608	Increasing
Figure 4	a-d	F4_loess_curves	Age-grid LOESS fitted protein trajectories.	figure_source	figure9_metscore2_protein_loess_curves_source.tsv	2	ntprobnp	55.4667	-0.137235	36924	30	ok	NTPROBNP	0.162952	2.7731e-243	3.34032e-242	242.557	Positive PWAS beta	608	Increasing
Figure 4	a-d	F4_loess_curves	Age-grid LOESS fitted protein trajectories.	figure_source	figure9_metscore2_protein_loess_curves_source.tsv	2	ntprobnp	55.95	-0.119273	36924	30	ok	NTPROBNP	0.162952	2.7731e-243	3.34032e-242	242.557	Positive PWAS beta	608	Increasing
Figure 4	a-d	F4_loess_curves	Age-grid LOESS fitted protein trajectories.	figure_source	figure9_metscore2_protein_loess_curves_source.tsv	2	ntprobnp	56.4333	-0.101531	36924	30	ok	NTPROBNP	0.162952	2.7731e-243	3.34032e-242	242.557	Positive PWAS beta	608	Increasing
Figure 4	a-d	F4_loess_curves	Age-grid LOESS fitted protein trajectories.	figure_source	figure9_metscore2_protein_loess_curves_source.tsv	2	ntprobnp	56.9167	-0.0817081	36924	30	ok	NTPROBNP	0.162952	2.7731e-243	3.34032e-242	242.557	Positive PWAS beta	608	Increasing
Figure 4	a-d	F4_loess_curves	Age-grid LOESS fitted protein trajectories.	figure_source	figure9_metscore2_protein_loess_curves_source.tsv	2	ntprobnp	57.4	-0.0619077	36924	30	ok	NTPROBNP	0.162952	2.7731e-243	3.34032e-242	242.557	Positive PWAS beta	608	Increasing
Figure 4	a-d	F4_loess_curves	Age-grid LOESS fitted protein trajectories.	figure_source	figure9_metscore2_protein_loess_curves_source.tsv	2	ntprobnp	57.8833	-0.0401939	36924	30	ok	NTPROBNP	0.162952	2.7731e-243	3.34032e-242	242.557	Positive PWAS beta	608	Increasing
Figure 4	a-d	F4_loess_curves	Age-grid LOESS fitted protein trajectories.	figure_source	figure9_metscore2_protein_loess_curves_source.tsv	2	ntprobnp	58.3667	-0.0181576	36924	30	ok	NTPROBNP	0.162952	2.7731e-243	3.34032e-242	242.557	Positive PWAS beta	608	Increasing
Figure 4	a-d	F4_loess_curves	Age-grid LOESS fitted protein trajectories.	figure_source	figure9_metscore2_protein_loess_curves_source.tsv	2	ntprobnp	58.85	0.00541415	36924	30	ok	NTPROBNP	0.162952	2.7731e-243	3.34032e-242	242.557	Positive PWAS beta	608	Increasing
Figure 4	a-d	F4_loess_curves	Age-grid LOESS fitted protein trajectories.	figure_source	figure9_metscore2_protein_loess_curves_source.tsv	2	ntprobnp	59.3333	0.0300716	36924	30	ok	NTPROBNP	0.162952	2.7731e-243	3.34032e-242	242.557	Positive PWAS beta	608	Increasing
Figure 4	a-d	F4_loess_curves	Age-grid LOESS fitted protein trajectories.	figure_source	figure9_metscore2_protein_loess_curves_source.tsv	2	ntprobnp	59.8167	0.0552668	36924	30	ok	NTPROBNP	0.162952	2.7731e-243	3.34032e-242	242.557	Positive PWAS beta	608	Increasing
Figure 4	a-d	F4_loess_curves	Age-grid LOESS fitted protein trajectories.	figure_source	figure9_metscore2_protein_loess_curves_source.tsv	2	ntprobnp	60.3	0.0809431	36924	30	ok	NTPROBNP	0.162952	2.7731e-243	3.34032e-242	242.557	Positive PWAS beta	608	Increasing
Figure 4	a-d	F4_loess_curves	Age-grid LOESS fitted protein trajectories.	figure_source	figure9_metscore2_protein_loess_curves_source.tsv	2	ntprobnp	60.7833	0.107138	36924	30	ok	NTPROBNP	0.162952	2.7731e-243	3.34032e-242	242.557	Positive PWAS beta	608	Increasing
Figure 4	a-d	F4_loess_curves	Age-grid LOESS fitted protein trajectories.	figure_source	figure9_metscore2_protein_loess_curves_source.tsv	2	ntprobnp	61.2667	0.133892	36924	30	ok	NTPROBNP	0.162952	2.7731e-243	3.34032e-242	242.557	Positive PWAS beta	608	Increasing
Figure 4	a-d	F4_loess_curves	Age-grid LOESS fitted protein trajectories.	figure_source	figure9_metscore2_protein_loess_curves_source.tsv	2	ntprobnp	61.75	0.161235	36924	30	ok	NTPROBNP	0.162952	2.7731e-243	3.34032e-242	242.557	Positive PWAS beta	608	Increasing
Figure 4	a-d	F4_loess_curves	Age-grid LOESS fitted protein trajectories.	figure_source	figure9_metscore2_protein_loess_curves_source.tsv	2	ntprobnp	62.2333	0.189186	36924	30	ok	NTPROBNP	0.162952	2.7731e-243	3.34032e-242	242.557	Positive PWAS beta	608	Increasing
Figure 4	a-d	F4_loess_curves	Age-grid LOESS fitted protein trajectories.	figure_source	figure9_metscore2_protein_loess_curves_source.tsv	2	ntprobnp	62.7167	0.217756	36924	30	ok	NTPROBNP	0.162952	2.7731e-243	3.34032e-242	242.557	Positive PWAS beta	608	Increasing
Figure 4	a-d	F4_loess_curves	Age-grid LOESS fitted protein trajectories.	figure_source	figure9_metscore2_protein_loess_curves_source.tsv	2	ntprobnp	63.2	0.246948	36924	30	ok	NTPROBNP	0.162952	2.7731e-243	3.34032e-242	242.557	Positive PWAS beta	608	Increasing
Figure 4	a-d	F4_loess_curves	Age-grid LOESS fitted protein trajectories.	figure_source	figure9_metscore2_protein_loess_curves_source.tsv	2	ntprobnp	63.6833	0.276764	36924	30	ok	NTPROBNP	0.162952	2.7731e-243	3.34032e-242	242.557	Positive PWAS beta	608	Increasing
Figure 4	a-d	F4_loess_curves	Age-grid LOESS fitted protein trajectories.	figure_source	figure9_metscore2_protein_loess_curves_source.tsv	2	ntprobnp	64.1667	0.3072	36924	30	ok	NTPROBNP	0.162952	2.7731e-243	3.34032e-242	242.557	Positive PWAS beta	608	Increasing
Figure 4	a-d	F4_loess_curves	Age-grid LOESS fitted protein trajectories.	figure_source	figure9_metscore2_protein_loess_curves_source.tsv	2	ntprobnp	64.65	0.338252	36924	30	ok	NTPROBNP	0.162952	2.7731e-243	3.34032e-242	242.557	Positive PWAS beta	608	Increasing
Figure 4	a-d	F4_loess_curves	Age-grid LOESS fitted protein trajectories.	figure_source	figure9_metscore2_protein_loess_curves_source.tsv	2	ntprobnp	65.1333	0.369917	36924	30	ok	NTPROBNP	0.162952	2.7731e-243	3.34032e-242	242.557	Positive PWAS beta	608	Increasing
Figure 4	a-d	F4_loess_curves	Age-grid LOESS fitted protein trajectories.	figure_source	figure9_metscore2_protein_loess_curves_source.tsv	2	ntprobnp	65.6167	0.402192	36924	30	ok	NTPROBNP	0.162952	2.7731e-243	3.34032e-242	242.557	Positive PWAS beta	608	Increasing
Figure 4	a-d	F4_loess_curves	Age-grid LOESS fitted protein trajectories.	figure_source	figure9_metscore2_protein_loess_curves_source.tsv	2	ntprobnp	66.1	0.435071	36924	30	ok	NTPROBNP	0.162952	2.7731e-243	3.34032e-242	242.557	Positive PWAS beta	608	Increasing
Figure 4	a-d	F4_loess_curves	Age-grid LOESS fitted protein trajectories.	figure_source	figure9_metscore2_protein_loess_curves_source.tsv	2	ntprobnp	66.5833	0.468551	36924	30	ok	NTPROBNP	0.162952	2.7731e-243	3.34032e-242	242.557	Positive PWAS beta	608	Increasing
Figure 4	a-d	F4_loess_curves	Age-grid LOESS fitted protein trajectories.	figure_source	figure9_metscore2_protein_loess_curves_source.tsv	2	ntprobnp	67.0667	0.502623	36924	30	ok	NTPROBNP	0.162952	2.7731e-243	3.34032e-242	242.557	Positive PWAS beta	608	Increasing
Figure 4	a-d	F4_loess_curves	Age-grid LOESS fitted protein trajectories.	figure_source	figure9_metscore2_protein_loess_curves_source.tsv	2	ntprobnp	67.55	0.537283	36924	30	ok	NTPROBNP	0.162952	2.7731e-243	3.34032e-242	242.557	Positive PWAS beta	608	Increasing
Figure 4	a-d	F4_loess_curves	Age-grid LOESS fitted protein trajectories.	figure_source	figure9_metscore2_protein_loess_curves_source.tsv	2	ntprobnp	68.0333	0.572523	36924	30	ok	NTPROBNP	0.162952	2.7731e-243	3.34032e-242	242.557	Positive PWAS beta	608	Increasing
Figure 4	a-d	F4_loess_curves	Age-grid LOESS fitted protein trajectories.	figure_source	figure9_metscore2_protein_loess_curves_source.tsv	2	ntprobnp	68.5167	0.608335	36924	30	ok	NTPROBNP	0.162952	2.7731e-243	3.34032e-242	242.557	Positive PWAS beta	608	Increasing
Figure 4	a-d	F4_loess_curves	Age-grid LOESS fitted protein trajectories.	figure_source	figure9_metscore2_protein_loess_curves_source.tsv	2	ntprobnp	69	0.644714	36924	30	ok	NTPROBNP	0.162952	2.7731e-243	3.34032e-242	242.557	Positive PWAS beta	608	Increasing
Figure 4	a-d	F4_loess_curves	Age-grid LOESS fitted protein trajectories.	figure_source	figure9_metscore2_protein_loess_curves_source.tsv	2	nucb2	40	-0.217863	37151	30	ok	NUCB2	0.111325	2.83881e-126	1.8068e-125	125.547	Positive PWAS beta	608	Increasing
Figure 4	a-d	F4_loess_curves	Age-grid LOESS fitted protein trajectories.	figure_source	figure9_metscore2_protein_loess_curves_source.tsv	2	nucb2	40.4833	-0.210512	37151	30	ok	NUCB2	0.111325	2.83881e-126	1.8068e-125	125.547	Positive PWAS beta	608	Increasing
Figure 4	a-d	F4_loess_curves	Age-grid LOESS fitted protein trajectories.	figure_source	figure9_metscore2_protein_loess_curves_source.tsv	2	nucb2	40.9667	-0.203255	37151	30	ok	NUCB2	0.111325	2.83881e-126	1.8068e-125	125.547	Positive PWAS beta	608	Increasing
Figure 4	a-d	F4_loess_curves	Age-grid LOESS fitted protein trajectories.	figure_source	figure9_metscore2_protein_loess_curves_source.tsv	2	nucb2	41.45	-0.196089	37151	30	ok	NUCB2	0.111325	2.83881e-126	1.8068e-125	125.547	Positive PWAS beta	608	Increasing
Figure 4	a-d	F4_loess_curves	Age-grid LOESS fitted protein trajectories.	figure_source	figure9_metscore2_protein_loess_curves_source.tsv	2	nucb2	41.9333	-0.189012	37151	30	ok	NUCB2	0.111325	2.83881e-126	1.8068e-125	125.547	Positive PWAS beta	608	Increasing
Figure 4	a-d	F4_loess_curves	Age-grid LOESS fitted protein trajectories.	figure_source	figure9_metscore2_protein_loess_curves_source.tsv	2	nucb2	42.4167	-0.182024	37151	30	ok	NUCB2	0.111325	2.83881e-126	1.8068e-125	125.547	Positive PWAS beta	608	Increasing
Figure 4	a-d	F4_loess_curves	Age-grid LOESS fitted protein trajectories.	figure_source	figure9_metscore2_protein_loess_curves_source.tsv	2	nucb2	42.9	-0.175131	37151	30	ok	NUCB2	0.111325	2.83881e-126	1.8068e-125	125.547	Positive PWAS beta	608	Increasing
Figure 4	a-d	F4_loess_curves	Age-grid LOESS fitted protein trajectories.	figure_source	figure9_metscore2_protein_loess_curves_source.tsv	2	nucb2	43.3833	-0.168344	37151	30	ok	NUCB2	0.111325	2.83881e-126	1.8068e-125	125.547	Positive PWAS beta	608	Increasing
Figure 4	a-d	F4_loess_curves	Age-grid LOESS fitted protein trajectories.	figure_source	figure9_metscore2_protein_loess_curves_source.tsv	2	nucb2	43.8667	-0.161668	37151	30	ok	NUCB2	0.111325	2.83881e-126	1.8068e-125	125.547	Positive PWAS beta	608	Increasing
Figure 4	a-d	F4_loess_curves	Age-grid LOESS fitted protein trajectories.	figure_source	figure9_metscore2_protein_loess_curves_source.tsv	2	nucb2	44.35	-0.155111	37151	30	ok	NUCB2	0.111325	2.83881e-126	1.8068e-125	125.547	Positive PWAS beta	608	Increasing
Figure 4	a-d	F4_loess_curves	Age-grid LOESS fitted protein trajectories.	figure_source	figure9_metscore2_protein_loess_curves_source.tsv	2	nucb2	44.8333	-0.148673	37151	30	ok	NUCB2	0.111325	2.83881e-126	1.8068e-125	125.547	Positive PWAS beta	608	Increasing
Figure 4	a-d	F4_loess_curves	Age-grid LOESS fitted protein trajectories.	figure_source	figure9_metscore2_protein_loess_curves_source.tsv	2	nucb2	45.3167	-0.142354	37151	30	ok	NUCB2	0.111325	2.83881e-126	1.8068e-125	125.547	Positive PWAS beta	608	Increasing
Figure 4	a-d	F4_loess_curves	Age-grid LOESS fitted protein trajectories.	figure_source	figure9_metscore2_protein_loess_curves_source.tsv	2	nucb2	45.8	-0.136153	37151	30	ok	NUCB2	0.111325	2.83881e-126	1.8068e-125	125.547	Positive PWAS beta	608	Increasing
Figure 4	a-d	F4_loess_curves	Age-grid LOESS fitted protein trajectories.	figure_source	figure9_metscore2_protein_loess_curves_source.tsv	2	nucb2	46.2833	-0.130068	37151	30	ok	NUCB2	0.111325	2.83881e-126	1.8068e-125	125.547	Positive PWAS beta	608	Increasing
Figure 4	a-d	F4_loess_curves	Age-grid LOESS fitted protein trajectories.	figure_source	figure9_metscore2_protein_loess_curves_source.tsv	2	nucb2	46.7667	-0.124094	37151	30	ok	NUCB2	0.111325	2.83881e-126	1.8068e-125	125.547	Positive PWAS beta	608	Increasing
Figure 4	a-d	F4_loess_curves	Age-grid LOESS fitted protein trajectories.	figure_source	figure9_metscore2_protein_loess_curves_source.tsv	2	nucb2	47.25	-0.118226	37151	30	ok	NUCB2	0.111325	2.83881e-126	1.8068e-125	125.547	Positive PWAS beta	608	Increasing
Figure 4	a-d	F4_loess_curves	Age-grid LOESS fitted protein trajectories.	figure_source	figure9_metscore2_protein_loess_curves_source.tsv	2	nucb2	47.7333	-0.112455	37151	30	ok	NUCB2	0.111325	2.83881e-126	1.8068e-125	125.547	Positive PWAS beta	608	Increasing
Figure 4	a-d	F4_loess_curves	Age-grid LOESS fitted protein trajectories.	figure_source	figure9_metscore2_protein_loess_curves_source.tsv	2	nucb2	48.2167	-0.106766	37151	30	ok	NUCB2	0.111325	2.83881e-126	1.8068e-125	125.547	Positive PWAS beta	608	Increasing
Figure 4	a-d	F4_loess_curves	Age-grid LOESS fitted protein trajectories.	figure_source	figure9_metscore2_protein_loess_curves_source.tsv	2	nucb2	48.7	-0.101141	37151	30	ok	NUCB2	0.111325	2.83881e-126	1.8068e-125	125.547	Positive PWAS beta	608	Increasing
Figure 4	a-d	F4_loess_curves	Age-grid LOESS fitted protein trajectories.	figure_source	figure9_metscore2_protein_loess_curves_source.tsv	2	nucb2	49.1833	-0.0955554	37151	30	ok	NUCB2	0.111325	2.83881e-126	1.8068e-125	125.547	Positive PWAS beta	608	Increasing
Figure 4	a-d	F4_loess_curves	Age-grid LOESS fitted protein trajectories.	figure_source	figure9_metscore2_protein_loess_curves_source.tsv	2	nucb2	49.6667	-0.0899606	37151	30	ok	NUCB2	0.111325	2.83881e-126	1.8068e-125	125.547	Positive PWAS beta	608	Increasing
Figure 4	a-d	F4_loess_curves	Age-grid LOESS fitted protein trajectories.	figure_source	figure9_metscore2_protein_loess_curves_source.tsv	2	nucb2	50.15	-0.0842977	37151	30	ok	NUCB2	0.111325	2.83881e-126	1.8068e-125	125.547	Positive PWAS beta	608	Increasing
Figure 4	a-d	F4_loess_curves	Age-grid LOESS fitted protein trajectories.	figure_source	figure9_metscore2_protein_loess_curves_source.tsv	2	nucb2	50.6333	-0.0792007	37151	30	ok	NUCB2	0.111325	2.83881e-126	1.8068e-125	125.547	Positive PWAS beta	608	Increasing
Figure 4	a-d	F4_loess_curves	Age-grid LOESS fitted protein trajectories.	figure_source	figure9_metscore2_protein_loess_curves_source.tsv	2	nucb2	51.1167	-0.0751355	37151	30	ok	NUCB2	0.111325	2.83881e-126	1.8068e-125	125.547	Positive PWAS beta	608	Increasing
Figure 4	a-d	F4_loess_curves	Age-grid LOESS fitted protein trajectories.	figure_source	figure9_metscore2_protein_loess_curves_source.tsv	2	nucb2	51.6	-0.0704748	37151	30	ok	NUCB2	0.111325	2.83881e-126	1.8068e-125	125.547	Positive PWAS beta	608	Increasing
Figure 4	a-d	F4_loess_curves	Age-grid LOESS fitted protein trajectories.	figure_source	figure9_metscore2_protein_loess_curves_source.tsv	2	nucb2	52.0833	-0.0663395	37151	30	ok	NUCB2	0.111325	2.83881e-126	1.8068e-125	125.547	Positive PWAS beta	608	Increasing
Figure 4	a-d	F4_loess_curves	Age-grid LOESS fitted protein trajectories.	figure_source	figure9_metscore2_protein_loess_curves_source.tsv	2	nucb2	52.5667	-0.0621814	37151	30	ok	NUCB2	0.111325	2.83881e-126	1.8068e-125	125.547	Positive PWAS beta	608	Increasing
Figure 4	a-d	F4_loess_curves	Age-grid LOESS fitted protein trajectories.	figure_source	figure9_metscore2_protein_loess_curves_source.tsv	2	nucb2	53.05	-0.0573818	37151	30	ok	NUCB2	0.111325	2.83881e-126	1.8068e-125	125.547	Positive PWAS beta	608	Increasing
Figure 4	a-d	F4_loess_curves	Age-grid LOESS fitted protein trajectories.	figure_source	figure9_metscore2_protein_loess_curves_source.tsv	2	nucb2	53.5333	-0.0528491	37151	30	ok	NUCB2	0.111325	2.83881e-126	1.8068e-125	125.547	Positive PWAS beta	608	Increasing
Figure 4	a-d	F4_loess_curves	Age-grid LOESS fitted protein trajectories.	figure_source	figure9_metscore2_protein_loess_curves_source.tsv	2	nucb2	54.0167	-0.0468943	37151	30	ok	NUCB2	0.111325	2.83881e-126	1.8068e-125	125.547	Positive PWAS beta	608	Increasing
Figure 4	a-d	F4_loess_curves	Age-grid LOESS fitted protein trajectories.	figure_source	figure9_metscore2_protein_loess_curves_source.tsv	2	nucb2	54.5	-0.0415885	37151	30	ok	NUCB2	0.111325	2.83881e-126	1.8068e-125	125.547	Positive PWAS beta	608	Increasing
Figure 4	a-d	F4_loess_curves	Age-grid LOESS fitted protein trajectories.	figure_source	figure9_metscore2_protein_loess_curves_source.tsv	2	nucb2	54.9833	-0.0350375	37151	30	ok	NUCB2	0.111325	2.83881e-126	1.8068e-125	125.547	Positive PWAS beta	608	Increasing
Figure 4	a-d	F4_loess_curves	Age-grid LOESS fitted protein trajectories.	figure_source	figure9_metscore2_protein_loess_curves_source.tsv	2	nucb2	55.4667	-0.0292023	37151	30	ok	NUCB2	0.111325	2.83881e-126	1.8068e-125	125.547	Positive PWAS beta	608	Increasing
Figure 4	a-d	F4_loess_curves	Age-grid LOESS fitted protein trajectories.	figure_source	figure9_metscore2_protein_loess_curves_source.tsv	2	nucb2	55.95	-0.0229729	37151	30	ok	NUCB2	0.111325	2.83881e-126	1.8068e-125	125.547	Positive PWAS beta	608	Increasing
Figure 4	a-d	F4_loess_curves	Age-grid LOESS fitted protein trajectories.	figure_source	figure9_metscore2_protein_loess_curves_source.tsv	2	nucb2	56.4333	-0.017024	37151	30	ok	NUCB2	0.111325	2.83881e-126	1.8068e-125	125.547	Positive PWAS beta	608	Increasing
Figure 4	a-d	F4_loess_curves	Age-grid LOESS fitted protein trajectories.	figure_source	figure9_metscore2_protein_loess_curves_source.tsv	2	nucb2	56.9167	-0.0111802	37151	30	ok	NUCB2	0.111325	2.83881e-126	1.8068e-125	125.547	Positive PWAS beta	608	Increasing
Figure 4	a-d	F4_loess_curves	Age-grid LOESS fitted protein trajectories.	figure_source	figure9_metscore2_protein_loess_curves_source.tsv	2	nucb2	57.4	-0.005206	37151	30	ok	NUCB2	0.111325	2.83881e-126	1.8068e-125	125.547	Positive PWAS beta	608	Increasing
Figure 4	a-d	F4_loess_curves	Age-grid LOESS fitted protein trajectories.	figure_source	figure9_metscore2_protein_loess_curves_source.tsv	2	nucb2	57.8833	0.00082929	37151	30	ok	NUCB2	0.111325	2.83881e-126	1.8068e-125	125.547	Positive PWAS beta	608	Increasing
Figure 4	a-d	F4_loess_curves	Age-grid LOESS fitted protein trajectories.	figure_source	figure9_metscore2_protein_loess_curves_source.tsv	2	nucb2	58.3667	0.00715219	37151	30	ok	NUCB2	0.111325	2.83881e-126	1.8068e-125	125.547	Positive PWAS beta	608	Increasing
Figure 4	a-d	F4_loess_curves	Age-grid LOESS fitted protein trajectories.	figure_source	figure9_metscore2_protein_loess_curves_source.tsv	2	nucb2	58.85	0.0139196	37151	30	ok	NUCB2	0.111325	2.83881e-126	1.8068e-125	125.547	Positive PWAS beta	608	Increasing
Figure 4	a-d	F4_loess_curves	Age-grid LOESS fitted protein trajectories.	figure_source	figure9_metscore2_protein_loess_curves_source.tsv	2	nucb2	59.3333	0.021017	37151	30	ok	NUCB2	0.111325	2.83881e-126	1.8068e-125	125.547	Positive PWAS beta	608	Increasing
Figure 4	a-d	F4_loess_curves	Age-grid LOESS fitted protein trajectories.	figure_source	figure9_metscore2_protein_loess_curves_source.tsv	2	nucb2	59.8167	0.0282233	37151	30	ok	NUCB2	0.111325	2.83881e-126	1.8068e-125	125.547	Positive PWAS beta	608	Increasing
Figure 4	a-d	F4_loess_curves	Age-grid LOESS fitted protein trajectories.	figure_source	figure9_metscore2_protein_loess_curves_source.tsv	2	nucb2	60.3	0.0355075	37151	30	ok	NUCB2	0.111325	2.83881e-126	1.8068e-125	125.547	Positive PWAS beta	608	Increasing
Figure 4	a-d	F4_loess_curves	Age-grid LOESS fitted protein trajectories.	figure_source	figure9_metscore2_protein_loess_curves_source.tsv	2	nucb2	60.7833	0.0428755	37151	30	ok	NUCB2	0.111325	2.83881e-126	1.8068e-125	125.547	Positive PWAS beta	608	Increasing
Figure 4	a-d	F4_loess_curves	Age-grid LOESS fitted protein trajectories.	figure_source	figure9_metscore2_protein_loess_curves_source.tsv	2	nucb2	61.2667	0.0503324	37151	30	ok	NUCB2	0.111325	2.83881e-126	1.8068e-125	125.547	Positive PWAS beta	608	Increasing
Figure 4	a-d	F4_loess_curves	Age-grid LOESS fitted protein trajectories.	figure_source	figure9_metscore2_protein_loess_curves_source.tsv	2	nucb2	61.75	0.0578833	37151	30	ok	NUCB2	0.111325	2.83881e-126	1.8068e-125	125.547	Positive PWAS beta	608	Increasing
Figure 4	a-d	F4_loess_curves	Age-grid LOESS fitted protein trajectories.	figure_source	figure9_metscore2_protein_loess_curves_source.tsv	2	nucb2	62.2333	0.0655322	37151	30	ok	NUCB2	0.111325	2.83881e-126	1.8068e-125	125.547	Positive PWAS beta	608	Increasing
Figure 4	a-d	F4_loess_curves	Age-grid LOESS fitted protein trajectories.	figure_source	figure9_metscore2_protein_loess_curves_source.tsv	2	nucb2	62.7167	0.0732796	37151	30	ok	NUCB2	0.111325	2.83881e-126	1.8068e-125	125.547	Positive PWAS beta	608	Increasing
Figure 4	a-d	F4_loess_curves	Age-grid LOESS fitted protein trajectories.	figure_source	figure9_metscore2_protein_loess_curves_source.tsv	2	nucb2	63.2	0.0811247	37151	30	ok	NUCB2	0.111325	2.83881e-126	1.8068e-125	125.547	Positive PWAS beta	608	Increasing
Figure 4	a-d	F4_loess_curves	Age-grid LOESS fitted protein trajectories.	figure_source	figure9_metscore2_protein_loess_curves_source.tsv	2	nucb2	63.6833	0.0890689	37151	30	ok	NUCB2	0.111325	2.83881e-126	1.8068e-125	125.547	Positive PWAS beta	608	Increasing
Figure 4	a-d	F4_loess_curves	Age-grid LOESS fitted protein trajectories.	figure_source	figure9_metscore2_protein_loess_curves_source.tsv	2	nucb2	64.1667	0.0971162	37151	30	ok	NUCB2	0.111325	2.83881e-126	1.8068e-125	125.547	Positive PWAS beta	608	Increasing
Figure 4	a-d	F4_loess_curves	Age-grid LOESS fitted protein trajectories.	figure_source	figure9_metscore2_protein_loess_curves_source.tsv	2	nucb2	64.65	0.10527	37151	30	ok	NUCB2	0.111325	2.83881e-126	1.8068e-125	125.547	Positive PWAS beta	608	Increasing
Figure 4	a-d	F4_loess_curves	Age-grid LOESS fitted protein trajectories.	figure_source	figure9_metscore2_protein_loess_curves_source.tsv	2	nucb2	65.1333	0.113536	37151	30	ok	NUCB2	0.111325	2.83881e-126	1.8068e-125	125.547	Positive PWAS beta	608	Increasing
Figure 4	a-d	F4_loess_curves	Age-grid LOESS fitted protein trajectories.	figure_source	figure9_metscore2_protein_loess_curves_source.tsv	2	nucb2	65.6167	0.121915	37151	30	ok	NUCB2	0.111325	2.83881e-126	1.8068e-125	125.547	Positive PWAS beta	608	Increasing
Figure 4	a-d	F4_loess_curves	Age-grid LOESS fitted protein trajectories.	figure_source	figure9_metscore2_protein_loess_curves_source.tsv	2	nucb2	66.1	0.130408	37151	30	ok	NUCB2	0.111325	2.83881e-126	1.8068e-125	125.547	Positive PWAS beta	608	Increasing
Figure 4	a-d	F4_loess_curves	Age-grid LOESS fitted protein trajectories.	figure_source	figure9_metscore2_protein_loess_curves_source.tsv	2	nucb2	66.5833	0.139016	37151	30	ok	NUCB2	0.111325	2.83881e-126	1.8068e-125	125.547	Positive PWAS beta	608	Increasing
Figure 4	a-d	F4_loess_curves	Age-grid LOESS fitted protein trajectories.	figure_source	figure9_metscore2_protein_loess_curves_source.tsv	2	nucb2	67.0667	0.147737	37151	30	ok	NUCB2	0.111325	2.83881e-126	1.8068e-125	125.547	Positive PWAS beta	608	Increasing
Figure 4	a-d	F4_loess_curves	Age-grid LOESS fitted protein trajectories.	figure_source	figure9_metscore2_protein_loess_curves_source.tsv	2	nucb2	67.55	0.156568	37151	30	ok	NUCB2	0.111325	2.83881e-126	1.8068e-125	125.547	Positive PWAS beta	608	Increasing
Figure 4	a-d	F4_loess_curves	Age-grid LOESS fitted protein trajectories.	figure_source	figure9_metscore2_protein_loess_curves_source.tsv	2	nucb2	68.0333	0.165509	37151	30	ok	NUCB2	0.111325	2.83881e-126	1.8068e-125	125.547	Positive PWAS beta	608	Increasing
Figure 4	a-d	F4_loess_curves	Age-grid LOESS fitted protein trajectories.	figure_source	figure9_metscore2_protein_loess_curves_source.tsv	2	nucb2	68.5167	0.174557	37151	30	ok	NUCB2	0.111325	2.83881e-126	1.8068e-125	125.547	Positive PWAS beta	608	Increasing
Figure 4	a-d	F4_loess_curves	Age-grid LOESS fitted protein trajectories.	figure_source	figure9_metscore2_protein_loess_curves_source.tsv	2	nucb2	69	0.183714	37151	30	ok	NUCB2	0.111325	2.83881e-126	1.8068e-125	125.547	Positive PWAS beta	608	Increasing
Figure 4	a-d	F4_loess_curves	Age-grid LOESS fitted protein trajectories.	figure_source	figure9_metscore2_protein_loess_curves_source.tsv	2	nxph1	40	-0.0780902	36028	30	ok	NXPH1	0.0296773	1.07988e-10	2.23252e-10	9.96662	Positive PWAS beta	608	Increasing
Figure 4	a-d	F4_loess_curves	Age-grid LOESS fitted protein trajectories.	figure_source	figure9_metscore2_protein_loess_curves_source.tsv	2	nxph1	40.4833	-0.0776144	36028	30	ok	NXPH1	0.0296773	1.07988e-10	2.23252e-10	9.96662	Positive PWAS beta	608	Increasing
Figure 4	a-d	F4_loess_curves	Age-grid LOESS fitted protein trajectories.	figure_source	figure9_metscore2_protein_loess_curves_source.tsv	2	nxph1	40.9667	-0.0770994	36028	30	ok	NXPH1	0.0296773	1.07988e-10	2.23252e-10	9.96662	Positive PWAS beta	608	Increasing
Figure 4	a-d	F4_loess_curves	Age-grid LOESS fitted protein trajectories.	figure_source	figure9_metscore2_protein_loess_curves_source.tsv	2	nxph1	41.45	-0.0765285	36028	30	ok	NXPH1	0.0296773	1.07988e-10	2.23252e-10	9.96662	Positive PWAS beta	608	Increasing
Figure 4	a-d	F4_loess_curves	Age-grid LOESS fitted protein trajectories.	figure_source	figure9_metscore2_protein_loess_curves_source.tsv	2	nxph1	41.9333	-0.0758872	36028	30	ok	NXPH1	0.0296773	1.07988e-10	2.23252e-10	9.96662	Positive PWAS beta	608	Increasing
Figure 4	a-d	F4_loess_curves	Age-grid LOESS fitted protein trajectories.	figure_source	figure9_metscore2_protein_loess_curves_source.tsv	2	nxph1	42.4167	-0.0751623	36028	30	ok	NXPH1	0.0296773	1.07988e-10	2.23252e-10	9.96662	Positive PWAS beta	608	Increasing
Figure 4	a-d	F4_loess_curves	Age-grid LOESS fitted protein trajectories.	figure_source	figure9_metscore2_protein_loess_curves_source.tsv	2	nxph1	42.9	-0.0743416	36028	30	ok	NXPH1	0.0296773	1.07988e-10	2.23252e-10	9.96662	Positive PWAS beta	608	Increasing
Figure 4	a-d	F4_loess_curves	Age-grid LOESS fitted protein trajectories.	figure_source	figure9_metscore2_protein_loess_curves_source.tsv	2	nxph1	43.3833	-0.0734143	36028	30	ok	NXPH1	0.0296773	1.07988e-10	2.23252e-10	9.96662	Positive PWAS beta	608	Increasing
Figure 4	a-d	F4_loess_curves	Age-grid LOESS fitted protein trajectories.	figure_source	figure9_metscore2_protein_loess_curves_source.tsv	2	nxph1	43.8667	-0.0723728	36028	30	ok	NXPH1	0.0296773	1.07988e-10	2.23252e-10	9.96662	Positive PWAS beta	608	Increasing
Figure 4	a-d	F4_loess_curves	Age-grid LOESS fitted protein trajectories.	figure_source	figure9_metscore2_protein_loess_curves_source.tsv	2	nxph1	44.35	-0.071212	36028	30	ok	NXPH1	0.0296773	1.07988e-10	2.23252e-10	9.96662	Positive PWAS beta	608	Increasing
Figure 4	a-d	F4_loess_curves	Age-grid LOESS fitted protein trajectories.	figure_source	figure9_metscore2_protein_loess_curves_source.tsv	2	nxph1	44.8333	-0.0699324	36028	30	ok	NXPH1	0.0296773	1.07988e-10	2.23252e-10	9.96662	Positive PWAS beta	608	Increasing
Figure 4	a-d	F4_loess_curves	Age-grid LOESS fitted protein trajectories.	figure_source	figure9_metscore2_protein_loess_curves_source.tsv	2	nxph1	45.3167	-0.0685393	36028	30	ok	NXPH1	0.0296773	1.07988e-10	2.23252e-10	9.96662	Positive PWAS beta	608	Increasing
Figure 4	a-d	F4_loess_curves	Age-grid LOESS fitted protein trajectories.	figure_source	figure9_metscore2_protein_loess_curves_source.tsv	2	nxph1	45.8	-0.0670445	36028	30	ok	NXPH1	0.0296773	1.07988e-10	2.23252e-10	9.96662	Positive PWAS beta	608	Increasing
Figure 4	a-d	F4_loess_curves	Age-grid LOESS fitted protein trajectories.	figure_source	figure9_metscore2_protein_loess_curves_source.tsv	2	nxph1	46.2833	-0.0654667	36028	30	ok	NXPH1	0.0296773	1.07988e-10	2.23252e-10	9.96662	Positive PWAS beta	608	Increasing
Figure 4	a-d	F4_loess_curves	Age-grid LOESS fitted protein trajectories.	figure_source	figure9_metscore2_protein_loess_curves_source.tsv	2	nxph1	46.7667	-0.0638295	36028	30	ok	NXPH1	0.0296773	1.07988e-10	2.23252e-10	9.96662	Positive PWAS beta	608	Increasing
Figure 4	a-d	F4_loess_curves	Age-grid LOESS fitted protein trajectories.	figure_source	figure9_metscore2_protein_loess_curves_source.tsv	2	nxph1	47.25	-0.0621615	36028	30	ok	NXPH1	0.0296773	1.07988e-10	2.23252e-10	9.96662	Positive PWAS beta	608	Increasing
Figure 4	a-d	F4_loess_curves	Age-grid LOESS fitted protein trajectories.	figure_source	figure9_metscore2_protein_loess_curves_source.tsv	2	nxph1	47.7333	-0.0604941	36028	30	ok	NXPH1	0.0296773	1.07988e-10	2.23252e-10	9.96662	Positive PWAS beta	608	Increasing
Figure 4	a-d	F4_loess_curves	Age-grid LOESS fitted protein trajectories.	figure_source	figure9_metscore2_protein_loess_curves_source.tsv	2	nxph1	48.2167	-0.058859	36028	30	ok	NXPH1	0.0296773	1.07988e-10	2.23252e-10	9.96662	Positive PWAS beta	608	Increasing
Figure 4	a-d	F4_loess_curves	Age-grid LOESS fitted protein trajectories.	figure_source	figure9_metscore2_protein_loess_curves_source.tsv	2	nxph1	48.7	-0.0572792	36028	30	ok	NXPH1	0.0296773	1.07988e-10	2.23252e-10	9.96662	Positive PWAS beta	608	Increasing
Figure 4	a-d	F4_loess_curves	Age-grid LOESS fitted protein trajectories.	figure_source	figure9_metscore2_protein_loess_curves_source.tsv	2	nxph1	49.1833	-0.0557498	36028	30	ok	NXPH1	0.0296773	1.07988e-10	2.23252e-10	9.96662	Positive PWAS beta	608	Increasing
Figure 4	a-d	F4_loess_curves	Age-grid LOESS fitted protein trajectories.	figure_source	figure9_metscore2_protein_loess_curves_source.tsv	2	nxph1	49.6667	-0.054183	36028	30	ok	NXPH1	0.0296773	1.07988e-10	2.23252e-10	9.96662	Positive PWAS beta	608	Increasing
Figure 4	a-d	F4_loess_curves	Age-grid LOESS fitted protein trajectories.	figure_source	figure9_metscore2_protein_loess_curves_source.tsv	2	nxph1	50.15	-0.0522917	36028	30	ok	NXPH1	0.0296773	1.07988e-10	2.23252e-10	9.96662	Positive PWAS beta	608	Increasing
Figure 4	a-d	F4_loess_curves	Age-grid LOESS fitted protein trajectories.	figure_source	figure9_metscore2_protein_loess_curves_source.tsv	2	nxph1	50.6333	-0.049475	36028	30	ok	NXPH1	0.0296773	1.07988e-10	2.23252e-10	9.96662	Positive PWAS beta	608	Increasing
Figure 4	a-d	F4_loess_curves	Age-grid LOESS fitted protein trajectories.	figure_source	figure9_metscore2_protein_loess_curves_source.tsv	2	nxph1	51.1167	-0.0460903	36028	30	ok	NXPH1	0.0296773	1.07988e-10	2.23252e-10	9.96662	Positive PWAS beta	608	Increasing
Figure 4	a-d	F4_loess_curves	Age-grid LOESS fitted protein trajectories.	figure_source	figure9_metscore2_protein_loess_curves_source.tsv	2	nxph1	51.6	-0.0422882	36028	30	ok	NXPH1	0.0296773	1.07988e-10	2.23252e-10	9.96662	Positive PWAS beta	608	Increasing
Figure 4	a-d	F4_loess_curves	Age-grid LOESS fitted protein trajectories.	figure_source	figure9_metscore2_protein_loess_curves_source.tsv	2	nxph1	52.0833	-0.0383204	36028	30	ok	NXPH1	0.0296773	1.07988e-10	2.23252e-10	9.96662	Positive PWAS beta	608	Increasing
Figure 4	a-d	F4_loess_curves	Age-grid LOESS fitted protein trajectories.	figure_source	figure9_metscore2_protein_loess_curves_source.tsv	2	nxph1	52.5667	-0.0333496	36028	30	ok	NXPH1	0.0296773	1.07988e-10	2.23252e-10	9.96662	Positive PWAS beta	608	Increasing
Figure 4	a-d	F4_loess_curves	Age-grid LOESS fitted protein trajectories.	figure_source	figure9_metscore2_protein_loess_curves_source.tsv	2	nxph1	53.05	-0.0283398	36028	30	ok	NXPH1	0.0296773	1.07988e-10	2.23252e-10	9.96662	Positive PWAS beta	608	Increasing
Figure 4	a-d	F4_loess_curves	Age-grid LOESS fitted protein trajectories.	figure_source	figure9_metscore2_protein_loess_curves_source.tsv	2	nxph1	53.5333	-0.0225752	36028	30	ok	NXPH1	0.0296773	1.07988e-10	2.23252e-10	9.96662	Positive PWAS beta	608	Increasing
Figure 4	a-d	F4_loess_curves	Age-grid LOESS fitted protein trajectories.	figure_source	figure9_metscore2_protein_loess_curves_source.tsv	2	nxph1	54.0167	-0.0165051	36028	30	ok	NXPH1	0.0296773	1.07988e-10	2.23252e-10	9.96662	Positive PWAS beta	608	Increasing
Figure 4	a-d	F4_loess_curves	Age-grid LOESS fitted protein trajectories.	figure_source	figure9_metscore2_protein_loess_curves_source.tsv	2	nxph1	54.5	-0.0108843	36028	30	ok	NXPH1	0.0296773	1.07988e-10	2.23252e-10	9.96662	Positive PWAS beta	608	Increasing
Figure 4	a-d	F4_loess_curves	Age-grid LOESS fitted protein trajectories.	figure_source	figure9_metscore2_protein_loess_curves_source.tsv	2	nxph1	54.9833	-0.00470206	36028	30	ok	NXPH1	0.0296773	1.07988e-10	2.23252e-10	9.96662	Positive PWAS beta	608	Increasing
Figure 4	a-d	F4_loess_curves	Age-grid LOESS fitted protein trajectories.	figure_source	figure9_metscore2_protein_loess_curves_source.tsv	2	nxph1	55.4667	0.000160882	36028	30	ok	NXPH1	0.0296773	1.07988e-10	2.23252e-10	9.96662	Positive PWAS beta	608	Increasing
Figure 4	a-d	F4_loess_curves	Age-grid LOESS fitted protein trajectories.	figure_source	figure9_metscore2_protein_loess_curves_source.tsv	2	nxph1	55.95	0.00535536	36028	30	ok	NXPH1	0.0296773	1.07988e-10	2.23252e-10	9.96662	Positive PWAS beta	608	Increasing
Figure 4	a-d	F4_loess_curves	Age-grid LOESS fitted protein trajectories.	figure_source	figure9_metscore2_protein_loess_curves_source.tsv	2	nxph1	56.4333	0.00931021	36028	30	ok	NXPH1	0.0296773	1.07988e-10	2.23252e-10	9.96662	Positive PWAS beta	608	Increasing
Figure 4	a-d	F4_loess_curves	Age-grid LOESS fitted protein trajectories.	figure_source	figure9_metscore2_protein_loess_curves_source.tsv	2	nxph1	56.9167	0.013081	36028	30	ok	NXPH1	0.0296773	1.07988e-10	2.23252e-10	9.96662	Positive PWAS beta	608	Increasing
Figure 4	a-d	F4_loess_curves	Age-grid LOESS fitted protein trajectories.	figure_source	figure9_metscore2_protein_loess_curves_source.tsv	2	nxph1	57.4	0.0162209	36028	30	ok	NXPH1	0.0296773	1.07988e-10	2.23252e-10	9.96662	Positive PWAS beta	608	Increasing
Figure 4	a-d	F4_loess_curves	Age-grid LOESS fitted protein trajectories.	figure_source	figure9_metscore2_protein_loess_curves_source.tsv	2	nxph1	57.8833	0.0188559	36028	30	ok	NXPH1	0.0296773	1.07988e-10	2.23252e-10	9.96662	Positive PWAS beta	608	Increasing
Figure 4	a-d	F4_loess_curves	Age-grid LOESS fitted protein trajectories.	figure_source	figure9_metscore2_protein_loess_curves_source.tsv	2	nxph1	58.3667	0.0214166	36028	30	ok	NXPH1	0.0296773	1.07988e-10	2.23252e-10	9.96662	Positive PWAS beta	608	Increasing
Figure 4	a-d	F4_loess_curves	Age-grid LOESS fitted protein trajectories.	figure_source	figure9_metscore2_protein_loess_curves_source.tsv	2	nxph1	58.85	0.0232483	36028	30	ok	NXPH1	0.0296773	1.07988e-10	2.23252e-10	9.96662	Positive PWAS beta	608	Increasing
Figure 4	a-d	F4_loess_curves	Age-grid LOESS fitted protein trajectories.	figure_source	figure9_metscore2_protein_loess_curves_source.tsv	2	nxph1	59.3333	0.0244734	36028	30	ok	NXPH1	0.0296773	1.07988e-10	2.23252e-10	9.96662	Positive PWAS beta	608	Increasing
Figure 4	a-d	F4_loess_curves	Age-grid LOESS fitted protein trajectories.	figure_source	figure9_metscore2_protein_loess_curves_source.tsv	2	nxph1	59.8167	0.0258425	36028	30	ok	NXPH1	0.0296773	1.07988e-10	2.23252e-10	9.96662	Positive PWAS beta	608	Increasing
Figure 4	a-d	F4_loess_curves	Age-grid LOESS fitted protein trajectories.	figure_source	figure9_metscore2_protein_loess_curves_source.tsv	2	nxph1	60.3	0.0274404	36028	30	ok	NXPH1	0.0296773	1.07988e-10	2.23252e-10	9.96662	Positive PWAS beta	608	Increasing
Figure 4	a-d	F4_loess_curves	Age-grid LOESS fitted protein trajectories.	figure_source	figure9_metscore2_protein_loess_curves_source.tsv	2	nxph1	60.7833	0.0292059	36028	30	ok	NXPH1	0.0296773	1.07988e-10	2.23252e-10	9.96662	Positive PWAS beta	608	Increasing
Figure 4	a-d	F4_loess_curves	Age-grid LOESS fitted protein trajectories.	figure_source	figure9_metscore2_protein_loess_curves_source.tsv	2	nxph1	61.2667	0.0310678	36028	30	ok	NXPH1	0.0296773	1.07988e-10	2.23252e-10	9.96662	Positive PWAS beta	608	Increasing
Figure 4	a-d	F4_loess_curves	Age-grid LOESS fitted protein trajectories.	figure_source	figure9_metscore2_protein_loess_curves_source.tsv	2	nxph1	61.75	0.0329683	36028	30	ok	NXPH1	0.0296773	1.07988e-10	2.23252e-10	9.96662	Positive PWAS beta	608	Increasing
Figure 4	a-d	F4_loess_curves	Age-grid LOESS fitted protein trajectories.	figure_source	figure9_metscore2_protein_loess_curves_source.tsv	2	nxph1	62.2333	0.0348634	36028	30	ok	NXPH1	0.0296773	1.07988e-10	2.23252e-10	9.96662	Positive PWAS beta	608	Increasing
Figure 4	a-d	F4_loess_curves	Age-grid LOESS fitted protein trajectories.	figure_source	figure9_metscore2_protein_loess_curves_source.tsv	2	nxph1	62.7167	0.0367229	36028	30	ok	NXPH1	0.0296773	1.07988e-10	2.23252e-10	9.96662	Positive PWAS beta	608	Increasing
Figure 4	a-d	F4_loess_curves	Age-grid LOESS fitted protein trajectories.	figure_source	figure9_metscore2_protein_loess_curves_source.tsv	2	nxph1	63.2	0.0385271	36028	30	ok	NXPH1	0.0296773	1.07988e-10	2.23252e-10	9.96662	Positive PWAS beta	608	Increasing
Figure 4	a-d	F4_loess_curves	Age-grid LOESS fitted protein trajectories.	figure_source	figure9_metscore2_protein_loess_curves_source.tsv	2	nxph1	63.6833	0.0402671	36028	30	ok	NXPH1	0.0296773	1.07988e-10	2.23252e-10	9.96662	Positive PWAS beta	608	Increasing
Figure 4	a-d	F4_loess_curves	Age-grid LOESS fitted protein trajectories.	figure_source	figure9_metscore2_protein_loess_curves_source.tsv	2	nxph1	64.1667	0.0419422	36028	30	ok	NXPH1	0.0296773	1.07988e-10	2.23252e-10	9.96662	Positive PWAS beta	608	Increasing
Figure 4	a-d	F4_loess_curves	Age-grid LOESS fitted protein trajectories.	figure_source	figure9_metscore2_protein_loess_curves_source.tsv	2	nxph1	64.65	0.0435556	36028	30	ok	NXPH1	0.0296773	1.07988e-10	2.23252e-10	9.96662	Positive PWAS beta	608	Increasing
Figure 4	a-d	F4_loess_curves	Age-grid LOESS fitted protein trajectories.	figure_source	figure9_metscore2_protein_loess_curves_source.tsv	2	nxph1	65.1333	0.0451134	36028	30	ok	NXPH1	0.0296773	1.07988e-10	2.23252e-10	9.96662	Positive PWAS beta	608	Increasing
Figure 4	a-d	F4_loess_curves	Age-grid LOESS fitted protein trajectories.	figure_source	figure9_metscore2_protein_loess_curves_source.tsv	2	nxph1	65.6167	0.0466235	36028	30	ok	NXPH1	0.0296773	1.07988e-10	2.23252e-10	9.96662	Positive PWAS beta	608	Increasing
Figure 4	a-d	F4_loess_curves	Age-grid LOESS fitted protein trajectories.	figure_source	figure9_metscore2_protein_loess_curves_source.tsv	2	nxph1	66.1	0.0480955	36028	30	ok	NXPH1	0.0296773	1.07988e-10	2.23252e-10	9.96662	Positive PWAS beta	608	Increasing
Figure 4	a-d	F4_loess_curves	Age-grid LOESS fitted protein trajectories.	figure_source	figure9_metscore2_protein_loess_curves_source.tsv	2	nxph1	66.5833	0.0495393	36028	30	ok	NXPH1	0.0296773	1.07988e-10	2.23252e-10	9.96662	Positive PWAS beta	608	Increasing
Figure 4	a-d	F4_loess_curves	Age-grid LOESS fitted protein trajectories.	figure_source	figure9_metscore2_protein_loess_curves_source.tsv	2	nxph1	67.0667	0.0509653	36028	30	ok	NXPH1	0.0296773	1.07988e-10	2.23252e-10	9.96662	Positive PWAS beta	608	Increasing
Figure 4	a-d	F4_loess_curves	Age-grid LOESS fitted protein trajectories.	figure_source	figure9_metscore2_protein_loess_curves_source.tsv	2	nxph1	67.55	0.0523842	36028	30	ok	NXPH1	0.0296773	1.07988e-10	2.23252e-10	9.96662	Positive PWAS beta	608	Increasing
Figure 4	a-d	F4_loess_curves	Age-grid LOESS fitted protein trajectories.	figure_source	figure9_metscore2_protein_loess_curves_source.tsv	2	nxph1	68.0333	0.053808	36028	30	ok	NXPH1	0.0296773	1.07988e-10	2.23252e-10	9.96662	Positive PWAS beta	608	Increasing
Figure 4	a-d	F4_loess_curves	Age-grid LOESS fitted protein trajectories.	figure_source	figure9_metscore2_protein_loess_curves_source.tsv	2	nxph1	68.5167	0.0552482	36028	30	ok	NXPH1	0.0296773	1.07988e-10	2.23252e-10	9.96662	Positive PWAS beta	608	Increasing
Figure 4	a-d	F4_loess_curves	Age-grid LOESS fitted protein trajectories.	figure_source	figure9_metscore2_protein_loess_curves_source.tsv	2	nxph1	69	0.0567137	36028	30	ok	NXPH1	0.0296773	1.07988e-10	2.23252e-10	9.96662	Positive PWAS beta	608	Increasing
Figure 4	a-d	F4_loess_curves	Age-grid LOESS fitted protein trajectories.	figure_source	figure9_metscore2_protein_loess_curves_source.tsv	2	ocln	40	-0.420779	32213	30	ok	OCLN	0.258159	0	0	623.847	Positive PWAS beta	608	Increasing
Figure 4	a-d	F4_loess_curves	Age-grid LOESS fitted protein trajectories.	figure_source	figure9_metscore2_protein_loess_curves_source.tsv	2	ocln	40.4833	-0.418155	32213	30	ok	OCLN	0.258159	0	0	623.847	Positive PWAS beta	608	Increasing
Figure 4	a-d	F4_loess_curves	Age-grid LOESS fitted protein trajectories.	figure_source	figure9_metscore2_protein_loess_curves_source.tsv	2	ocln	40.9667	-0.414798	32213	30	ok	OCLN	0.258159	0	0	623.847	Positive PWAS beta	608	Increasing
Figure 4	a-d	F4_loess_curves	Age-grid LOESS fitted protein trajectories.	figure_source	figure9_metscore2_protein_loess_curves_source.tsv	2	ocln	41.45	-0.410715	32213	30	ok	OCLN	0.258159	0	0	623.847	Positive PWAS beta	608	Increasing
Figure 4	a-d	F4_loess_curves	Age-grid LOESS fitted protein trajectories.	figure_source	figure9_metscore2_protein_loess_curves_source.tsv	2	ocln	41.9333	-0.405908	32213	30	ok	OCLN	0.258159	0	0	623.847	Positive PWAS beta	608	Increasing
Figure 4	a-d	F4_loess_curves	Age-grid LOESS fitted protein trajectories.	figure_source	figure9_metscore2_protein_loess_curves_source.tsv	2	ocln	42.4167	-0.400379	32213	30	ok	OCLN	0.258159	0	0	623.847	Positive PWAS beta	608	Increasing
Figure 4	a-d	F4_loess_curves	Age-grid LOESS fitted protein trajectories.	figure_source	figure9_metscore2_protein_loess_curves_source.tsv	2	ocln	42.9	-0.394139	32213	30	ok	OCLN	0.258159	0	0	623.847	Positive PWAS beta	608	Increasing
Figure 4	a-d	F4_loess_curves	Age-grid LOESS fitted protein trajectories.	figure_source	figure9_metscore2_protein_loess_curves_source.tsv	2	ocln	43.3833	-0.387196	32213	30	ok	OCLN	0.258159	0	0	623.847	Positive PWAS beta	608	Increasing
Figure 4	a-d	F4_loess_curves	Age-grid LOESS fitted protein trajectories.	figure_source	figure9_metscore2_protein_loess_curves_source.tsv	2	ocln	43.8667	-0.379559	32213	30	ok	OCLN	0.258159	0	0	623.847	Positive PWAS beta	608	Increasing
Figure 4	a-d	F4_loess_curves	Age-grid LOESS fitted protein trajectories.	figure_source	figure9_metscore2_protein_loess_curves_source.tsv	2	ocln	44.35	-0.371235	32213	30	ok	OCLN	0.258159	0	0	623.847	Positive PWAS beta	608	Increasing
Figure 4	a-d	F4_loess_curves	Age-grid LOESS fitted protein trajectories.	figure_source	figure9_metscore2_protein_loess_curves_source.tsv	2	ocln	44.8333	-0.362231	32213	30	ok	OCLN	0.258159	0	0	623.847	Positive PWAS beta	608	Increasing
Figure 4	a-d	F4_loess_curves	Age-grid LOESS fitted protein trajectories.	figure_source	figure9_metscore2_protein_loess_curves_source.tsv	2	ocln	45.3167	-0.352553	32213	30	ok	OCLN	0.258159	0	0	623.847	Positive PWAS beta	608	Increasing
Figure 4	a-d	F4_loess_curves	Age-grid LOESS fitted protein trajectories.	figure_source	figure9_metscore2_protein_loess_curves_source.tsv	2	ocln	45.8	-0.342206	32213	30	ok	OCLN	0.258159	0	0	623.847	Positive PWAS beta	608	Increasing
Figure 4	a-d	F4_loess_curves	Age-grid LOESS fitted protein trajectories.	figure_source	figure9_metscore2_protein_loess_curves_source.tsv	2	ocln	46.2833	-0.33119	32213	30	ok	OCLN	0.258159	0	0	623.847	Positive PWAS beta	608	Increasing
Figure 4	a-d	F4_loess_curves	Age-grid LOESS fitted protein trajectories.	figure_source	figure9_metscore2_protein_loess_curves_source.tsv	2	ocln	46.7667	-0.319503	32213	30	ok	OCLN	0.258159	0	0	623.847	Positive PWAS beta	608	Increasing
Figure 4	a-d	F4_loess_curves	Age-grid LOESS fitted protein trajectories.	figure_source	figure9_metscore2_protein_loess_curves_source.tsv	2	ocln	47.25	-0.307145	32213	30	ok	OCLN	0.258159	0	0	623.847	Positive PWAS beta	608	Increasing
Figure 4	a-d	F4_loess_curves	Age-grid LOESS fitted protein trajectories.	figure_source	figure9_metscore2_protein_loess_curves_source.tsv	2	ocln	47.7333	-0.29411	32213	30	ok	OCLN	0.258159	0	0	623.847	Positive PWAS beta	608	Increasing
Figure 4	a-d	F4_loess_curves	Age-grid LOESS fitted protein trajectories.	figure_source	figure9_metscore2_protein_loess_curves_source.tsv	2	ocln	48.2167	-0.280389	32213	30	ok	OCLN	0.258159	0	0	623.847	Positive PWAS beta	608	Increasing
Figure 4	a-d	F4_loess_curves	Age-grid LOESS fitted protein trajectories.	figure_source	figure9_metscore2_protein_loess_curves_source.tsv	2	ocln	48.7	-0.265954	32213	30	ok	OCLN	0.258159	0	0	623.847	Positive PWAS beta	608	Increasing
Figure 4	a-d	F4_loess_curves	Age-grid LOESS fitted protein trajectories.	figure_source	figure9_metscore2_protein_loess_curves_source.tsv	2	ocln	49.1833	-0.250748	32213	30	ok	OCLN	0.258159	0	0	623.847	Positive PWAS beta	608	Increasing
Figure 4	a-d	F4_loess_curves	Age-grid LOESS fitted protein trajectories.	figure_source	figure9_metscore2_protein_loess_curves_source.tsv	2	ocln	49.6667	-0.234686	32213	30	ok	OCLN	0.258159	0	0	623.847	Positive PWAS beta	608	Increasing
Figure 4	a-d	F4_loess_curves	Age-grid LOESS fitted protein trajectories.	figure_source	figure9_metscore2_protein_loess_curves_source.tsv	2	ocln	50.15	-0.217706	32213	30	ok	OCLN	0.258159	0	0	623.847	Positive PWAS beta	608	Increasing
Figure 4	a-d	F4_loess_curves	Age-grid LOESS fitted protein trajectories.	figure_source	figure9_metscore2_protein_loess_curves_source.tsv	2	ocln	50.6333	-0.199067	32213	30	ok	OCLN	0.258159	0	0	623.847	Positive PWAS beta	608	Increasing
Figure 4	a-d	F4_loess_curves	Age-grid LOESS fitted protein trajectories.	figure_source	figure9_metscore2_protein_loess_curves_source.tsv	2	ocln	51.1167	-0.178636	32213	30	ok	OCLN	0.258159	0	0	623.847	Positive PWAS beta	608	Increasing
Figure 4	a-d	F4_loess_curves	Age-grid LOESS fitted protein trajectories.	figure_source	figure9_metscore2_protein_loess_curves_source.tsv	2	ocln	51.6	-0.159428	32213	30	ok	OCLN	0.258159	0	0	623.847	Positive PWAS beta	608	Increasing
Figure 4	a-d	F4_loess_curves	Age-grid LOESS fitted protein trajectories.	figure_source	figure9_metscore2_protein_loess_curves_source.tsv	2	ocln	52.0833	-0.139604	32213	30	ok	OCLN	0.258159	0	0	623.847	Positive PWAS beta	608	Increasing
Figure 4	a-d	F4_loess_curves	Age-grid LOESS fitted protein trajectories.	figure_source	figure9_metscore2_protein_loess_curves_source.tsv	2	ocln	52.5667	-0.12082	32213	30	ok	OCLN	0.258159	0	0	623.847	Positive PWAS beta	608	Increasing
Figure 4	a-d	F4_loess_curves	Age-grid LOESS fitted protein trajectories.	figure_source	figure9_metscore2_protein_loess_curves_source.tsv	2	ocln	53.05	-0.102726	32213	30	ok	OCLN	0.258159	0	0	623.847	Positive PWAS beta	608	Increasing
Figure 4	a-d	F4_loess_curves	Age-grid LOESS fitted protein trajectories.	figure_source	figure9_metscore2_protein_loess_curves_source.tsv	2	ocln	53.5333	-0.0844405	32213	30	ok	OCLN	0.258159	0	0	623.847	Positive PWAS beta	608	Increasing
Figure 4	a-d	F4_loess_curves	Age-grid LOESS fitted protein trajectories.	figure_source	figure9_metscore2_protein_loess_curves_source.tsv	2	ocln	54.0167	-0.0683209	32213	30	ok	OCLN	0.258159	0	0	623.847	Positive PWAS beta	608	Increasing
Figure 4	a-d	F4_loess_curves	Age-grid LOESS fitted protein trajectories.	figure_source	figure9_metscore2_protein_loess_curves_source.tsv	2	ocln	54.5	-0.0508033	32213	30	ok	OCLN	0.258159	0	0	623.847	Positive PWAS beta	608	Increasing
Figure 4	a-d	F4_loess_curves	Age-grid LOESS fitted protein trajectories.	figure_source	figure9_metscore2_protein_loess_curves_source.tsv	2	ocln	54.9833	-0.0365469	32213	30	ok	OCLN	0.258159	0	0	623.847	Positive PWAS beta	608	Increasing
Figure 4	a-d	F4_loess_curves	Age-grid LOESS fitted protein trajectories.	figure_source	figure9_metscore2_protein_loess_curves_source.tsv	2	ocln	55.4667	-0.0205121	32213	30	ok	OCLN	0.258159	0	0	623.847	Positive PWAS beta	608	Increasing
Figure 4	a-d	F4_loess_curves	Age-grid LOESS fitted protein trajectories.	figure_source	figure9_metscore2_protein_loess_curves_source.tsv	2	ocln	55.95	-0.00824186	32213	30	ok	OCLN	0.258159	0	0	623.847	Positive PWAS beta	608	Increasing
Figure 4	a-d	F4_loess_curves	Age-grid LOESS fitted protein trajectories.	figure_source	figure9_metscore2_protein_loess_curves_source.tsv	2	ocln	56.4333	0.0056224	32213	30	ok	OCLN	0.258159	0	0	623.847	Positive PWAS beta	608	Increasing
Figure 4	a-d	F4_loess_curves	Age-grid LOESS fitted protein trajectories.	figure_source	figure9_metscore2_protein_loess_curves_source.tsv	2	ocln	56.9167	0.0164935	32213	30	ok	OCLN	0.258159	0	0	623.847	Positive PWAS beta	608	Increasing
Figure 4	a-d	F4_loess_curves	Age-grid LOESS fitted protein trajectories.	figure_source	figure9_metscore2_protein_loess_curves_source.tsv	2	ocln	57.4	0.0286663	32213	30	ok	OCLN	0.258159	0	0	623.847	Positive PWAS beta	608	Increasing
Figure 4	a-d	F4_loess_curves	Age-grid LOESS fitted protein trajectories.	figure_source	figure9_metscore2_protein_loess_curves_source.tsv	2	ocln	57.8833	0.0393762	32213	30	ok	OCLN	0.258159	0	0	623.847	Positive PWAS beta	608	Increasing
Figure 4	a-d	F4_loess_curves	Age-grid LOESS fitted protein trajectories.	figure_source	figure9_metscore2_protein_loess_curves_source.tsv	2	ocln	58.3667	0.0507988	32213	30	ok	OCLN	0.258159	0	0	623.847	Positive PWAS beta	608	Increasing
Figure 4	a-d	F4_loess_curves	Age-grid LOESS fitted protein trajectories.	figure_source	figure9_metscore2_protein_loess_curves_source.tsv	2	ocln	58.85	0.0615385	32213	30	ok	OCLN	0.258159	0	0	623.847	Positive PWAS beta	608	Increasing
Figure 4	a-d	F4_loess_curves	Age-grid LOESS fitted protein trajectories.	figure_source	figure9_metscore2_protein_loess_curves_source.tsv	2	ocln	59.3333	0.0725686	32213	30	ok	OCLN	0.258159	0	0	623.847	Positive PWAS beta	608	Increasing
Figure 4	a-d	F4_loess_curves	Age-grid LOESS fitted protein trajectories.	figure_source	figure9_metscore2_protein_loess_curves_source.tsv	2	ocln	59.8167	0.0843397	32213	30	ok	OCLN	0.258159	0	0	623.847	Positive PWAS beta	608	Increasing
Figure 4	a-d	F4_loess_curves	Age-grid LOESS fitted protein trajectories.	figure_source	figure9_metscore2_protein_loess_curves_source.tsv	2	ocln	60.3	0.096632	32213	30	ok	OCLN	0.258159	0	0	623.847	Positive PWAS beta	608	Increasing
Figure 4	a-d	F4_loess_curves	Age-grid LOESS fitted protein trajectories.	figure_source	figure9_metscore2_protein_loess_curves_source.tsv	2	ocln	60.7833	0.109262	32213	30	ok	OCLN	0.258159	0	0	623.847	Positive PWAS beta	608	Increasing
Figure 4	a-d	F4_loess_curves	Age-grid LOESS fitted protein trajectories.	figure_source	figure9_metscore2_protein_loess_curves_source.tsv	2	ocln	61.2667	0.12213	32213	30	ok	OCLN	0.258159	0	0	623.847	Positive PWAS beta	608	Increasing
Figure 4	a-d	F4_loess_curves	Age-grid LOESS fitted protein trajectories.	figure_source	figure9_metscore2_protein_loess_curves_source.tsv	2	ocln	61.75	0.13519	32213	30	ok	OCLN	0.258159	0	0	623.847	Positive PWAS beta	608	Increasing
Figure 4	a-d	F4_loess_curves	Age-grid LOESS fitted protein trajectories.	figure_source	figure9_metscore2_protein_loess_curves_source.tsv	2	ocln	62.2333	0.148421	32213	30	ok	OCLN	0.258159	0	0	623.847	Positive PWAS beta	608	Increasing
Figure 4	a-d	F4_loess_curves	Age-grid LOESS fitted protein trajectories.	figure_source	figure9_metscore2_protein_loess_curves_source.tsv	2	ocln	62.7167	0.161822	32213	30	ok	OCLN	0.258159	0	0	623.847	Positive PWAS beta	608	Increasing
Figure 4	a-d	F4_loess_curves	Age-grid LOESS fitted protein trajectories.	figure_source	figure9_metscore2_protein_loess_curves_source.tsv	2	ocln	63.2	0.175397	32213	30	ok	OCLN	0.258159	0	0	623.847	Positive PWAS beta	608	Increasing
Figure 4	a-d	F4_loess_curves	Age-grid LOESS fitted protein trajectories.	figure_source	figure9_metscore2_protein_loess_curves_source.tsv	2	ocln	63.6833	0.189154	32213	30	ok	OCLN	0.258159	0	0	623.847	Positive PWAS beta	608	Increasing
Figure 4	a-d	F4_loess_curves	Age-grid LOESS fitted protein trajectories.	figure_source	figure9_metscore2_protein_loess_curves_source.tsv	2	ocln	64.1667	0.203107	32213	30	ok	OCLN	0.258159	0	0	623.847	Positive PWAS beta	608	Increasing
Figure 4	a-d	F4_loess_curves	Age-grid LOESS fitted protein trajectories.	figure_source	figure9_metscore2_protein_loess_curves_source.tsv	2	ocln	64.65	0.217266	32213	30	ok	OCLN	0.258159	0	0	623.847	Positive PWAS beta	608	Increasing
Figure 4	a-d	F4_loess_curves	Age-grid LOESS fitted protein trajectories.	figure_source	figure9_metscore2_protein_loess_curves_source.tsv	2	ocln	65.1333	0.231648	32213	30	ok	OCLN	0.258159	0	0	623.847	Positive PWAS beta	608	Increasing
Figure 4	a-d	F4_loess_curves	Age-grid LOESS fitted protein trajectories.	figure_source	figure9_metscore2_protein_loess_curves_source.tsv	2	ocln	65.6167	0.246263	32213	30	ok	OCLN	0.258159	0	0	623.847	Positive PWAS beta	608	Increasing
Figure 4	a-d	F4_loess_curves	Age-grid LOESS fitted protein trajectories.	figure_source	figure9_metscore2_protein_loess_curves_source.tsv	2	ocln	66.1	0.261121	32213	30	ok	OCLN	0.258159	0	0	623.847	Positive PWAS beta	608	Increasing
Figure 4	a-d	F4_loess_curves	Age-grid LOESS fitted protein trajectories.	figure_source	figure9_metscore2_protein_loess_curves_source.tsv	2	ocln	66.5833	0.276228	32213	30	ok	OCLN	0.258159	0	0	623.847	Positive PWAS beta	608	Increasing
Figure 4	a-d	F4_loess_curves	Age-grid LOESS fitted protein trajectories.	figure_source	figure9_metscore2_protein_loess_curves_source.tsv	2	ocln	67.0667	0.291589	32213	30	ok	OCLN	0.258159	0	0	623.847	Positive PWAS beta	608	Increasing
Figure 4	a-d	F4_loess_curves	Age-grid LOESS fitted protein trajectories.	figure_source	figure9_metscore2_protein_loess_curves_source.tsv	2	ocln	67.55	0.307207	32213	30	ok	OCLN	0.258159	0	0	623.847	Positive PWAS beta	608	Increasing
Figure 4	a-d	F4_loess_curves	Age-grid LOESS fitted protein trajectories.	figure_source	figure9_metscore2_protein_loess_curves_source.tsv	2	ocln	68.0333	0.323086	32213	30	ok	OCLN	0.258159	0	0	623.847	Positive PWAS beta	608	Increasing
Figure 4	a-d	F4_loess_curves	Age-grid LOESS fitted protein trajectories.	figure_source	figure9_metscore2_protein_loess_curves_source.tsv	2	ocln	68.5167	0.339232	32213	30	ok	OCLN	0.258159	0	0	623.847	Positive PWAS beta	608	Increasing
Figure 4	a-d	F4_loess_curves	Age-grid LOESS fitted protein trajectories.	figure_source	figure9_metscore2_protein_loess_curves_source.tsv	2	ocln	69	0.355642	32213	30	ok	OCLN	0.258159	0	0	623.847	Positive PWAS beta	608	Increasing
Figure 4	a-d	F4_loess_curves	Age-grid LOESS fitted protein trajectories.	figure_source	figure9_metscore2_protein_loess_curves_source.tsv	2	ogn	40	-0.530203	36896	30	ok	OGN	0.208397	0	0	378.929	Positive PWAS beta	608	Increasing
Figure 4	a-d	F4_loess_curves	Age-grid LOESS fitted protein trajectories.	figure_source	figure9_metscore2_protein_loess_curves_source.tsv	2	ogn	40.4833	-0.516346	36896	30	ok	OGN	0.208397	0	0	378.929	Positive PWAS beta	608	Increasing
Figure 4	a-d	F4_loess_curves	Age-grid LOESS fitted protein trajectories.	figure_source	figure9_metscore2_protein_loess_curves_source.tsv	2	ogn	40.9667	-0.502717	36896	30	ok	OGN	0.208397	0	0	378.929	Positive PWAS beta	608	Increasing
Figure 4	a-d	F4_loess_curves	Age-grid LOESS fitted protein trajectories.	figure_source	figure9_metscore2_protein_loess_curves_source.tsv	2	ogn	41.45	-0.489307	36896	30	ok	OGN	0.208397	0	0	378.929	Positive PWAS beta	608	Increasing
Figure 4	a-d	F4_loess_curves	Age-grid LOESS fitted protein trajectories.	figure_source	figure9_metscore2_protein_loess_curves_source.tsv	2	ogn	41.9333	-0.476103	36896	30	ok	OGN	0.208397	0	0	378.929	Positive PWAS beta	608	Increasing
Figure 4	a-d	F4_loess_curves	Age-grid LOESS fitted protein trajectories.	figure_source	figure9_metscore2_protein_loess_curves_source.tsv	2	ogn	42.4167	-0.463088	36896	30	ok	OGN	0.208397	0	0	378.929	Positive PWAS beta	608	Increasing
Figure 4	a-d	F4_loess_curves	Age-grid LOESS fitted protein trajectories.	figure_source	figure9_metscore2_protein_loess_curves_source.tsv	2	ogn	42.9	-0.450246	36896	30	ok	OGN	0.208397	0	0	378.929	Positive PWAS beta	608	Increasing
Figure 4	a-d	F4_loess_curves	Age-grid LOESS fitted protein trajectories.	figure_source	figure9_metscore2_protein_loess_curves_source.tsv	2	ogn	43.3833	-0.437563	36896	30	ok	OGN	0.208397	0	0	378.929	Positive PWAS beta	608	Increasing
Figure 4	a-d	F4_loess_curves	Age-grid LOESS fitted protein trajectories.	figure_source	figure9_metscore2_protein_loess_curves_source.tsv	2	ogn	43.8667	-0.425028	36896	30	ok	OGN	0.208397	0	0	378.929	Positive PWAS beta	608	Increasing
Figure 4	a-d	F4_loess_curves	Age-grid LOESS fitted protein trajectories.	figure_source	figure9_metscore2_protein_loess_curves_source.tsv	2	ogn	44.35	-0.412629	36896	30	ok	OGN	0.208397	0	0	378.929	Positive PWAS beta	608	Increasing
Figure 4	a-d	F4_loess_curves	Age-grid LOESS fitted protein trajectories.	figure_source	figure9_metscore2_protein_loess_curves_source.tsv	2	ogn	44.8333	-0.400357	36896	30	ok	OGN	0.208397	0	0	378.929	Positive PWAS beta	608	Increasing
Figure 4	a-d	F4_loess_curves	Age-grid LOESS fitted protein trajectories.	figure_source	figure9_metscore2_protein_loess_curves_source.tsv	2	ogn	45.3167	-0.388208	36896	30	ok	OGN	0.208397	0	0	378.929	Positive PWAS beta	608	Increasing
Figure 4	a-d	F4_loess_curves	Age-grid LOESS fitted protein trajectories.	figure_source	figure9_metscore2_protein_loess_curves_source.tsv	2	ogn	45.8	-0.376176	36896	30	ok	OGN	0.208397	0	0	378.929	Positive PWAS beta	608	Increasing
Figure 4	a-d	F4_loess_curves	Age-grid LOESS fitted protein trajectories.	figure_source	figure9_metscore2_protein_loess_curves_source.tsv	2	ogn	46.2833	-0.364256	36896	30	ok	OGN	0.208397	0	0	378.929	Positive PWAS beta	608	Increasing
Figure 4	a-d	F4_loess_curves	Age-grid LOESS fitted protein trajectories.	figure_source	figure9_metscore2_protein_loess_curves_source.tsv	2	ogn	46.7667	-0.352452	36896	30	ok	OGN	0.208397	0	0	378.929	Positive PWAS beta	608	Increasing
Figure 4	a-d	F4_loess_curves	Age-grid LOESS fitted protein trajectories.	figure_source	figure9_metscore2_protein_loess_curves_source.tsv	2	ogn	47.25	-0.340776	36896	30	ok	OGN	0.208397	0	0	378.929	Positive PWAS beta	608	Increasing
Figure 4	a-d	F4_loess_curves	Age-grid LOESS fitted protein trajectories.	figure_source	figure9_metscore2_protein_loess_curves_source.tsv	2	ogn	47.7333	-0.329251	36896	30	ok	OGN	0.208397	0	0	378.929	Positive PWAS beta	608	Increasing
Figure 4	a-d	F4_loess_curves	Age-grid LOESS fitted protein trajectories.	figure_source	figure9_metscore2_protein_loess_curves_source.tsv	2	ogn	48.2167	-0.317914	36896	30	ok	OGN	0.208397	0	0	378.929	Positive PWAS beta	608	Increasing
Figure 4	a-d	F4_loess_curves	Age-grid LOESS fitted protein trajectories.	figure_source	figure9_metscore2_protein_loess_curves_source.tsv	2	ogn	48.7	-0.306822	36896	30	ok	OGN	0.208397	0	0	378.929	Positive PWAS beta	608	Increasing
Figure 4	a-d	F4_loess_curves	Age-grid LOESS fitted protein trajectories.	figure_source	figure9_metscore2_protein_loess_curves_source.tsv	2	ogn	49.1833	-0.296058	36896	30	ok	OGN	0.208397	0	0	378.929	Positive PWAS beta	608	Increasing
Figure 4	a-d	F4_loess_curves	Age-grid LOESS fitted protein trajectories.	figure_source	figure9_metscore2_protein_loess_curves_source.tsv	2	ogn	49.6667	-0.285716	36896	30	ok	OGN	0.208397	0	0	378.929	Positive PWAS beta	608	Increasing
Figure 4	a-d	F4_loess_curves	Age-grid LOESS fitted protein trajectories.	figure_source	figure9_metscore2_protein_loess_curves_source.tsv	2	ogn	50.15	-0.275775	36896	30	ok	OGN	0.208397	0	0	378.929	Positive PWAS beta	608	Increasing
Figure 4	a-d	F4_loess_curves	Age-grid LOESS fitted protein trajectories.	figure_source	figure9_metscore2_protein_loess_curves_source.tsv	2	ogn	50.6333	-0.265787	36896	30	ok	OGN	0.208397	0	0	378.929	Positive PWAS beta	608	Increasing
Figure 4	a-d	F4_loess_curves	Age-grid LOESS fitted protein trajectories.	figure_source	figure9_metscore2_protein_loess_curves_source.tsv	2	ogn	51.1167	-0.255343	36896	30	ok	OGN	0.208397	0	0	378.929	Positive PWAS beta	608	Increasing
Figure 4	a-d	F4_loess_curves	Age-grid LOESS fitted protein trajectories.	figure_source	figure9_metscore2_protein_loess_curves_source.tsv	2	ogn	51.6	-0.244139	36896	30	ok	OGN	0.208397	0	0	378.929	Positive PWAS beta	608	Increasing
Figure 4	a-d	F4_loess_curves	Age-grid LOESS fitted protein trajectories.	figure_source	figure9_metscore2_protein_loess_curves_source.tsv	2	ogn	52.0833	-0.232412	36896	30	ok	OGN	0.208397	0	0	378.929	Positive PWAS beta	608	Increasing
Figure 4	a-d	F4_loess_curves	Age-grid LOESS fitted protein trajectories.	figure_source	figure9_metscore2_protein_loess_curves_source.tsv	2	ogn	52.5667	-0.220105	36896	30	ok	OGN	0.208397	0	0	378.929	Positive PWAS beta	608	Increasing
Figure 4	a-d	F4_loess_curves	Age-grid LOESS fitted protein trajectories.	figure_source	figure9_metscore2_protein_loess_curves_source.tsv	2	ogn	53.05	-0.20686	36896	30	ok	OGN	0.208397	0	0	378.929	Positive PWAS beta	608	Increasing
Figure 4	a-d	F4_loess_curves	Age-grid LOESS fitted protein trajectories.	figure_source	figure9_metscore2_protein_loess_curves_source.tsv	2	ogn	53.5333	-0.193414	36896	30	ok	OGN	0.208397	0	0	378.929	Positive PWAS beta	608	Increasing
Figure 4	a-d	F4_loess_curves	Age-grid LOESS fitted protein trajectories.	figure_source	figure9_metscore2_protein_loess_curves_source.tsv	2	ogn	54.0167	-0.178	36896	30	ok	OGN	0.208397	0	0	378.929	Positive PWAS beta	608	Increasing
Figure 4	a-d	F4_loess_curves	Age-grid LOESS fitted protein trajectories.	figure_source	figure9_metscore2_protein_loess_curves_source.tsv	2	ogn	54.5	-0.163173	36896	30	ok	OGN	0.208397	0	0	378.929	Positive PWAS beta	608	Increasing
Figure 4	a-d	F4_loess_curves	Age-grid LOESS fitted protein trajectories.	figure_source	figure9_metscore2_protein_loess_curves_source.tsv	2	ogn	54.9833	-0.145526	36896	30	ok	OGN	0.208397	0	0	378.929	Positive PWAS beta	608	Increasing
Figure 4	a-d	F4_loess_curves	Age-grid LOESS fitted protein trajectories.	figure_source	figure9_metscore2_protein_loess_curves_source.tsv	2	ogn	55.4667	-0.128747	36896	30	ok	OGN	0.208397	0	0	378.929	Positive PWAS beta	608	Increasing
Figure 4	a-d	F4_loess_curves	Age-grid LOESS fitted protein trajectories.	figure_source	figure9_metscore2_protein_loess_curves_source.tsv	2	ogn	55.95	-0.109692	36896	30	ok	OGN	0.208397	0	0	378.929	Positive PWAS beta	608	Increasing
Figure 4	a-d	F4_loess_curves	Age-grid LOESS fitted protein trajectories.	figure_source	figure9_metscore2_protein_loess_curves_source.tsv	2	ogn	56.4333	-0.091097	36896	30	ok	OGN	0.208397	0	0	378.929	Positive PWAS beta	608	Increasing
Figure 4	a-d	F4_loess_curves	Age-grid LOESS fitted protein trajectories.	figure_source	figure9_metscore2_protein_loess_curves_source.tsv	2	ogn	56.9167	-0.0710112	36896	30	ok	OGN	0.208397	0	0	378.929	Positive PWAS beta	608	Increasing
Figure 4	a-d	F4_loess_curves	Age-grid LOESS fitted protein trajectories.	figure_source	figure9_metscore2_protein_loess_curves_source.tsv	2	ogn	57.4	-0.0507715	36896	30	ok	OGN	0.208397	0	0	378.929	Positive PWAS beta	608	Increasing
Figure 4	a-d	F4_loess_curves	Age-grid LOESS fitted protein trajectories.	figure_source	figure9_metscore2_protein_loess_curves_source.tsv	2	ogn	57.8833	-0.0301116	36896	30	ok	OGN	0.208397	0	0	378.929	Positive PWAS beta	608	Increasing
Figure 4	a-d	F4_loess_curves	Age-grid LOESS fitted protein trajectories.	figure_source	figure9_metscore2_protein_loess_curves_source.tsv	2	ogn	58.3667	-0.00866813	36896	30	ok	OGN	0.208397	0	0	378.929	Positive PWAS beta	608	Increasing
Figure 4	a-d	F4_loess_curves	Age-grid LOESS fitted protein trajectories.	figure_source	figure9_metscore2_protein_loess_curves_source.tsv	2	ogn	58.85	0.0125488	36896	30	ok	OGN	0.208397	0	0	378.929	Positive PWAS beta	608	Increasing
Figure 4	a-d	F4_loess_curves	Age-grid LOESS fitted protein trajectories.	figure_source	figure9_metscore2_protein_loess_curves_source.tsv	2	ogn	59.3333	0.0338327	36896	30	ok	OGN	0.208397	0	0	378.929	Positive PWAS beta	608	Increasing
Figure 4	a-d	F4_loess_curves	Age-grid LOESS fitted protein trajectories.	figure_source	figure9_metscore2_protein_loess_curves_source.tsv	2	ogn	59.8167	0.0559304	36896	30	ok	OGN	0.208397	0	0	378.929	Positive PWAS beta	608	Increasing
Figure 4	a-d	F4_loess_curves	Age-grid LOESS fitted protein trajectories.	figure_source	figure9_metscore2_protein_loess_curves_source.tsv	2	ogn	60.3	0.0788604	36896	30	ok	OGN	0.208397	0	0	378.929	Positive PWAS beta	608	Increasing
Figure 4	a-d	F4_loess_curves	Age-grid LOESS fitted protein trajectories.	figure_source	figure9_metscore2_protein_loess_curves_source.tsv	2	ogn	60.7833	0.102557	36896	30	ok	OGN	0.208397	0	0	378.929	Positive PWAS beta	608	Increasing
Figure 4	a-d	F4_loess_curves	Age-grid LOESS fitted protein trajectories.	figure_source	figure9_metscore2_protein_loess_curves_source.tsv	2	ogn	61.2667	0.126963	36896	30	ok	OGN	0.208397	0	0	378.929	Positive PWAS beta	608	Increasing
Figure 4	a-d	F4_loess_curves	Age-grid LOESS fitted protein trajectories.	figure_source	figure9_metscore2_protein_loess_curves_source.tsv	2	ogn	61.75	0.152037	36896	30	ok	OGN	0.208397	0	0	378.929	Positive PWAS beta	608	Increasing
Figure 4	a-d	F4_loess_curves	Age-grid LOESS fitted protein trajectories.	figure_source	figure9_metscore2_protein_loess_curves_source.tsv	2	ogn	62.2333	0.177754	36896	30	ok	OGN	0.208397	0	0	378.929	Positive PWAS beta	608	Increasing
Figure 4	a-d	F4_loess_curves	Age-grid LOESS fitted protein trajectories.	figure_source	figure9_metscore2_protein_loess_curves_source.tsv	2	ogn	62.7167	0.204095	36896	30	ok	OGN	0.208397	0	0	378.929	Positive PWAS beta	608	Increasing
Figure 4	a-d	F4_loess_curves	Age-grid LOESS fitted protein trajectories.	figure_source	figure9_metscore2_protein_loess_curves_source.tsv	2	ogn	63.2	0.231044	36896	30	ok	OGN	0.208397	0	0	378.929	Positive PWAS beta	608	Increasing
Figure 4	a-d	F4_loess_curves	Age-grid LOESS fitted protein trajectories.	figure_source	figure9_metscore2_protein_loess_curves_source.tsv	2	ogn	63.6833	0.258594	36896	30	ok	OGN	0.208397	0	0	378.929	Positive PWAS beta	608	Increasing
Figure 4	a-d	F4_loess_curves	Age-grid LOESS fitted protein trajectories.	figure_source	figure9_metscore2_protein_loess_curves_source.tsv	2	ogn	64.1667	0.286742	36896	30	ok	OGN	0.208397	0	0	378.929	Positive PWAS beta	608	Increasing
Figure 4	a-d	F4_loess_curves	Age-grid LOESS fitted protein trajectories.	figure_source	figure9_metscore2_protein_loess_curves_source.tsv	2	ogn	64.65	0.315489	36896	30	ok	OGN	0.208397	0	0	378.929	Positive PWAS beta	608	Increasing
Figure 4	a-d	F4_loess_curves	Age-grid LOESS fitted protein trajectories.	figure_source	figure9_metscore2_protein_loess_curves_source.tsv	2	ogn	65.1333	0.344839	36896	30	ok	OGN	0.208397	0	0	378.929	Positive PWAS beta	608	Increasing
Figure 4	a-d	F4_loess_curves	Age-grid LOESS fitted protein trajectories.	figure_source	figure9_metscore2_protein_loess_curves_source.tsv	2	ogn	65.6167	0.374799	36896	30	ok	OGN	0.208397	0	0	378.929	Positive PWAS beta	608	Increasing
Figure 4	a-d	F4_loess_curves	Age-grid LOESS fitted protein trajectories.	figure_source	figure9_metscore2_protein_loess_curves_source.tsv	2	ogn	66.1	0.405374	36896	30	ok	OGN	0.208397	0	0	378.929	Positive PWAS beta	608	Increasing
Figure 4	a-d	F4_loess_curves	Age-grid LOESS fitted protein trajectories.	figure_source	figure9_metscore2_protein_loess_curves_source.tsv	2	ogn	66.5833	0.436571	36896	30	ok	OGN	0.208397	0	0	378.929	Positive PWAS beta	608	Increasing
Figure 4	a-d	F4_loess_curves	Age-grid LOESS fitted protein trajectories.	figure_source	figure9_metscore2_protein_loess_curves_source.tsv	2	ogn	67.0667	0.468398	36896	30	ok	OGN	0.208397	0	0	378.929	Positive PWAS beta	608	Increasing
Figure 4	a-d	F4_loess_curves	Age-grid LOESS fitted protein trajectories.	figure_source	figure9_metscore2_protein_loess_curves_source.tsv	2	ogn	67.55	0.500864	36896	30	ok	OGN	0.208397	0	0	378.929	Positive PWAS beta	608	Increasing
Figure 4	a-d	F4_loess_curves	Age-grid LOESS fitted protein trajectories.	figure_source	figure9_metscore2_protein_loess_curves_source.tsv	2	ogn	68.0333	0.533976	36896	30	ok	OGN	0.208397	0	0	378.929	Positive PWAS beta	608	Increasing
Figure 4	a-d	F4_loess_curves	Age-grid LOESS fitted protein trajectories.	figure_source	figure9_metscore2_protein_loess_curves_source.tsv	2	ogn	68.5167	0.567738	36896	30	ok	OGN	0.208397	0	0	378.929	Positive PWAS beta	608	Increasing
Figure 4	a-d	F4_loess_curves	Age-grid LOESS fitted protein trajectories.	figure_source	figure9_metscore2_protein_loess_curves_source.tsv	2	ogn	69	0.602156	36896	30	ok	OGN	0.208397	0	0	378.929	Positive PWAS beta	608	Increasing
Figure 4	a-d	F4_loess_curves	Age-grid LOESS fitted protein trajectories.	figure_source	figure9_metscore2_protein_loess_curves_source.tsv	2	olfm4	40	-0.127774	30391	30	ok	OLFM4	0.078595	1.68836e-65	7.01078e-65	64.7725	Positive PWAS beta	608	Increasing
Figure 4	a-d	F4_loess_curves	Age-grid LOESS fitted protein trajectories.	figure_source	figure9_metscore2_protein_loess_curves_source.tsv	2	olfm4	40.4833	-0.127347	30391	30	ok	OLFM4	0.078595	1.68836e-65	7.01078e-65	64.7725	Positive PWAS beta	608	Increasing
Figure 4	a-d	F4_loess_curves	Age-grid LOESS fitted protein trajectories.	figure_source	figure9_metscore2_protein_loess_curves_source.tsv	2	olfm4	40.9667	-0.126684	30391	30	ok	OLFM4	0.078595	1.68836e-65	7.01078e-65	64.7725	Positive PWAS beta	608	Increasing
Figure 4	a-d	F4_loess_curves	Age-grid LOESS fitted protein trajectories.	figure_source	figure9_metscore2_protein_loess_curves_source.tsv	2	olfm4	41.45	-0.125785	30391	30	ok	OLFM4	0.078595	1.68836e-65	7.01078e-65	64.7725	Positive PWAS beta	608	Increasing
Figure 4	a-d	F4_loess_curves	Age-grid LOESS fitted protein trajectories.	figure_source	figure9_metscore2_protein_loess_curves_source.tsv	2	olfm4	41.9333	-0.124654	30391	30	ok	OLFM4	0.078595	1.68836e-65	7.01078e-65	64.7725	Positive PWAS beta	608	Increasing
Figure 4	a-d	F4_loess_curves	Age-grid LOESS fitted protein trajectories.	figure_source	figure9_metscore2_protein_loess_curves_source.tsv	2	olfm4	42.4167	-0.123298	30391	30	ok	OLFM4	0.078595	1.68836e-65	7.01078e-65	64.7725	Positive PWAS beta	608	Increasing
Figure 4	a-d	F4_loess_curves	Age-grid LOESS fitted protein trajectories.	figure_source	figure9_metscore2_protein_loess_curves_source.tsv	2	olfm4	42.9	-0.121723	30391	30	ok	OLFM4	0.078595	1.68836e-65	7.01078e-65	64.7725	Positive PWAS beta	608	Increasing
Figure 4	a-d	F4_loess_curves	Age-grid LOESS fitted protein trajectories.	figure_source	figure9_metscore2_protein_loess_curves_source.tsv	2	olfm4	43.3833	-0.119938	30391	30	ok	OLFM4	0.078595	1.68836e-65	7.01078e-65	64.7725	Positive PWAS beta	608	Increasing
Figure 4	a-d	F4_loess_curves	Age-grid LOESS fitted protein trajectories.	figure_source	figure9_metscore2_protein_loess_curves_source.tsv	2	olfm4	43.8667	-0.117943	30391	30	ok	OLFM4	0.078595	1.68836e-65	7.01078e-65	64.7725	Positive PWAS beta	608	Increasing
Figure 4	a-d	F4_loess_curves	Age-grid LOESS fitted protein trajectories.	figure_source	figure9_metscore2_protein_loess_curves_source.tsv	2	olfm4	44.35	-0.115737	30391	30	ok	OLFM4	0.078595	1.68836e-65	7.01078e-65	64.7725	Positive PWAS beta	608	Increasing
Figure 4	a-d	F4_loess_curves	Age-grid LOESS fitted protein trajectories.	figure_source	figure9_metscore2_protein_loess_curves_source.tsv	2	olfm4	44.8333	-0.113312	30391	30	ok	OLFM4	0.078595	1.68836e-65	7.01078e-65	64.7725	Positive PWAS beta	608	Increasing
Figure 4	a-d	F4_loess_curves	Age-grid LOESS fitted protein trajectories.	figure_source	figure9_metscore2_protein_loess_curves_source.tsv	2	olfm4	45.3167	-0.110656	30391	30	ok	OLFM4	0.078595	1.68836e-65	7.01078e-65	64.7725	Positive PWAS beta	608	Increasing
Figure 4	a-d	F4_loess_curves	Age-grid LOESS fitted protein trajectories.	figure_source	figure9_metscore2_protein_loess_curves_source.tsv	2	olfm4	45.8	-0.107757	30391	30	ok	OLFM4	0.078595	1.68836e-65	7.01078e-65	64.7725	Positive PWAS beta	608	Increasing
Figure 4	a-d	F4_loess_curves	Age-grid LOESS fitted protein trajectories.	figure_source	figure9_metscore2_protein_loess_curves_source.tsv	2	olfm4	46.2833	-0.104597	30391	30	ok	OLFM4	0.078595	1.68836e-65	7.01078e-65	64.7725	Positive PWAS beta	608	Increasing
Figure 4	a-d	F4_loess_curves	Age-grid LOESS fitted protein trajectories.	figure_source	figure9_metscore2_protein_loess_curves_source.tsv	2	olfm4	46.7667	-0.10116	30391	30	ok	OLFM4	0.078595	1.68836e-65	7.01078e-65	64.7725	Positive PWAS beta	608	Increasing
Figure 4	a-d	F4_loess_curves	Age-grid LOESS fitted protein trajectories.	figure_source	figure9_metscore2_protein_loess_curves_source.tsv	2	olfm4	47.25	-0.0974332	30391	30	ok	OLFM4	0.078595	1.68836e-65	7.01078e-65	64.7725	Positive PWAS beta	608	Increasing
Figure 4	a-d	F4_loess_curves	Age-grid LOESS fitted protein trajectories.	figure_source	figure9_metscore2_protein_loess_curves_source.tsv	2	olfm4	47.7333	-0.0934062	30391	30	ok	OLFM4	0.078595	1.68836e-65	7.01078e-65	64.7725	Positive PWAS beta	608	Increasing
Figure 4	a-d	F4_loess_curves	Age-grid LOESS fitted protein trajectories.	figure_source	figure9_metscore2_protein_loess_curves_source.tsv	2	olfm4	48.2167	-0.0890777	30391	30	ok	OLFM4	0.078595	1.68836e-65	7.01078e-65	64.7725	Positive PWAS beta	608	Increasing
Figure 4	a-d	F4_loess_curves	Age-grid LOESS fitted protein trajectories.	figure_source	figure9_metscore2_protein_loess_curves_source.tsv	2	olfm4	48.7	-0.0844484	30391	30	ok	OLFM4	0.078595	1.68836e-65	7.01078e-65	64.7725	Positive PWAS beta	608	Increasing
Figure 4	a-d	F4_loess_curves	Age-grid LOESS fitted protein trajectories.	figure_source	figure9_metscore2_protein_loess_curves_source.tsv	2	olfm4	49.1833	-0.0795263	30391	30	ok	OLFM4	0.078595	1.68836e-65	7.01078e-65	64.7725	Positive PWAS beta	608	Increasing
Figure 4	a-d	F4_loess_curves	Age-grid LOESS fitted protein trajectories.	figure_source	figure9_metscore2_protein_loess_curves_source.tsv	2	olfm4	49.6667	-0.074352	30391	30	ok	OLFM4	0.078595	1.68836e-65	7.01078e-65	64.7725	Positive PWAS beta	608	Increasing
Figure 4	a-d	F4_loess_curves	Age-grid LOESS fitted protein trajectories.	figure_source	figure9_metscore2_protein_loess_curves_source.tsv	2	olfm4	50.15	-0.0690823	30391	30	ok	OLFM4	0.078595	1.68836e-65	7.01078e-65	64.7725	Positive PWAS beta	608	Increasing
Figure 4	a-d	F4_loess_curves	Age-grid LOESS fitted protein trajectories.	figure_source	figure9_metscore2_protein_loess_curves_source.tsv	2	olfm4	50.6333	-0.0637192	30391	30	ok	OLFM4	0.078595	1.68836e-65	7.01078e-65	64.7725	Positive PWAS beta	608	Increasing
Figure 4	a-d	F4_loess_curves	Age-grid LOESS fitted protein trajectories.	figure_source	figure9_metscore2_protein_loess_curves_source.tsv	2	olfm4	51.1167	-0.0580847	30391	30	ok	OLFM4	0.078595	1.68836e-65	7.01078e-65	64.7725	Positive PWAS beta	608	Increasing
Figure 4	a-d	F4_loess_curves	Age-grid LOESS fitted protein trajectories.	figure_source	figure9_metscore2_protein_loess_curves_source.tsv	2	olfm4	51.6	-0.0534871	30391	30	ok	OLFM4	0.078595	1.68836e-65	7.01078e-65	64.7725	Positive PWAS beta	608	Increasing
Figure 4	a-d	F4_loess_curves	Age-grid LOESS fitted protein trajectories.	figure_source	figure9_metscore2_protein_loess_curves_source.tsv	2	olfm4	52.0833	-0.048287	30391	30	ok	OLFM4	0.078595	1.68836e-65	7.01078e-65	64.7725	Positive PWAS beta	608	Increasing
Figure 4	a-d	F4_loess_curves	Age-grid LOESS fitted protein trajectories.	figure_source	figure9_metscore2_protein_loess_curves_source.tsv	2	olfm4	52.5667	-0.0438812	30391	30	ok	OLFM4	0.078595	1.68836e-65	7.01078e-65	64.7725	Positive PWAS beta	608	Increasing
Figure 4	a-d	F4_loess_curves	Age-grid LOESS fitted protein trajectories.	figure_source	figure9_metscore2_protein_loess_curves_source.tsv	2	olfm4	53.05	-0.0389921	30391	30	ok	OLFM4	0.078595	1.68836e-65	7.01078e-65	64.7725	Positive PWAS beta	608	Increasing
Figure 4	a-d	F4_loess_curves	Age-grid LOESS fitted protein trajectories.	figure_source	figure9_metscore2_protein_loess_curves_source.tsv	2	olfm4	53.5333	-0.0337465	30391	30	ok	OLFM4	0.078595	1.68836e-65	7.01078e-65	64.7725	Positive PWAS beta	608	Increasing
Figure 4	a-d	F4_loess_curves	Age-grid LOESS fitted protein trajectories.	figure_source	figure9_metscore2_protein_loess_curves_source.tsv	2	olfm4	54.0167	-0.0294992	30391	30	ok	OLFM4	0.078595	1.68836e-65	7.01078e-65	64.7725	Positive PWAS beta	608	Increasing
Figure 4	a-d	F4_loess_curves	Age-grid LOESS fitted protein trajectories.	figure_source	figure9_metscore2_protein_loess_curves_source.tsv	2	olfm4	54.5	-0.0232024	30391	30	ok	OLFM4	0.078595	1.68836e-65	7.01078e-65	64.7725	Positive PWAS beta	608	Increasing
Figure 4	a-d	F4_loess_curves	Age-grid LOESS fitted protein trajectories.	figure_source	figure9_metscore2_protein_loess_curves_source.tsv	2	olfm4	54.9833	-0.0196192	30391	30	ok	OLFM4	0.078595	1.68836e-65	7.01078e-65	64.7725	Positive PWAS beta	608	Increasing
Figure 4	a-d	F4_loess_curves	Age-grid LOESS fitted protein trajectories.	figure_source	figure9_metscore2_protein_loess_curves_source.tsv	2	olfm4	55.4667	-0.0135638	30391	30	ok	OLFM4	0.078595	1.68836e-65	7.01078e-65	64.7725	Positive PWAS beta	608	Increasing
Figure 4	a-d	F4_loess_curves	Age-grid LOESS fitted protein trajectories.	figure_source	figure9_metscore2_protein_loess_curves_source.tsv	2	olfm4	55.95	-0.0105603	30391	30	ok	OLFM4	0.078595	1.68836e-65	7.01078e-65	64.7725	Positive PWAS beta	608	Increasing
Figure 4	a-d	F4_loess_curves	Age-grid LOESS fitted protein trajectories.	figure_source	figure9_metscore2_protein_loess_curves_source.tsv	2	olfm4	56.4333	-0.00604084	30391	30	ok	OLFM4	0.078595	1.68836e-65	7.01078e-65	64.7725	Positive PWAS beta	608	Increasing
Figure 4	a-d	F4_loess_curves	Age-grid LOESS fitted protein trajectories.	figure_source	figure9_metscore2_protein_loess_curves_source.tsv	2	olfm4	56.9167	-0.00350165	30391	30	ok	OLFM4	0.078595	1.68836e-65	7.01078e-65	64.7725	Positive PWAS beta	608	Increasing
Figure 4	a-d	F4_loess_curves	Age-grid LOESS fitted protein trajectories.	figure_source	figure9_metscore2_protein_loess_curves_source.tsv	2	olfm4	57.4	-0.00043148	30391	30	ok	OLFM4	0.078595	1.68836e-65	7.01078e-65	64.7725	Positive PWAS beta	608	Increasing
Figure 4	a-d	F4_loess_curves	Age-grid LOESS fitted protein trajectories.	figure_source	figure9_metscore2_protein_loess_curves_source.tsv	2	olfm4	57.8833	0.00253632	30391	30	ok	OLFM4	0.078595	1.68836e-65	7.01078e-65	64.7725	Positive PWAS beta	608	Increasing
Figure 4	a-d	F4_loess_curves	Age-grid LOESS fitted protein trajectories.	figure_source	figure9_metscore2_protein_loess_curves_source.tsv	2	olfm4	58.3667	0.00535182	30391	30	ok	OLFM4	0.078595	1.68836e-65	7.01078e-65	64.7725	Positive PWAS beta	608	Increasing
Figure 4	a-d	F4_loess_curves	Age-grid LOESS fitted protein trajectories.	figure_source	figure9_metscore2_protein_loess_curves_source.tsv	2	olfm4	58.85	0.00918821	30391	30	ok	OLFM4	0.078595	1.68836e-65	7.01078e-65	64.7725	Positive PWAS beta	608	Increasing
Figure 4	a-d	F4_loess_curves	Age-grid LOESS fitted protein trajectories.	figure_source	figure9_metscore2_protein_loess_curves_source.tsv	2	olfm4	59.3333	0.0141841	30391	30	ok	OLFM4	0.078595	1.68836e-65	7.01078e-65	64.7725	Positive PWAS beta	608	Increasing
Figure 4	a-d	F4_loess_curves	Age-grid LOESS fitted protein trajectories.	figure_source	figure9_metscore2_protein_loess_curves_source.tsv	2	olfm4	59.8167	0.019459	30391	30	ok	OLFM4	0.078595	1.68836e-65	7.01078e-65	64.7725	Positive PWAS beta	608	Increasing
Figure 4	a-d	F4_loess_curves	Age-grid LOESS fitted protein trajectories.	figure_source	figure9_metscore2_protein_loess_curves_source.tsv	2	olfm4	60.3	0.0247671	30391	30	ok	OLFM4	0.078595	1.68836e-65	7.01078e-65	64.7725	Positive PWAS beta	608	Increasing
Figure 4	a-d	F4_loess_curves	Age-grid LOESS fitted protein trajectories.	figure_source	figure9_metscore2_protein_loess_curves_source.tsv	2	olfm4	60.7833	0.0300515	30391	30	ok	OLFM4	0.078595	1.68836e-65	7.01078e-65	64.7725	Positive PWAS beta	608	Increasing
Figure 4	a-d	F4_loess_curves	Age-grid LOESS fitted protein trajectories.	figure_source	figure9_metscore2_protein_loess_curves_source.tsv	2	olfm4	61.2667	0.0353143	30391	30	ok	OLFM4	0.078595	1.68836e-65	7.01078e-65	64.7725	Positive PWAS beta	608	Increasing
Figure 4	a-d	F4_loess_curves	Age-grid LOESS fitted protein trajectories.	figure_source	figure9_metscore2_protein_loess_curves_source.tsv	2	olfm4	61.75	0.0405738	30391	30	ok	OLFM4	0.078595	1.68836e-65	7.01078e-65	64.7725	Positive PWAS beta	608	Increasing
Figure 4	a-d	F4_loess_curves	Age-grid LOESS fitted protein trajectories.	figure_source	figure9_metscore2_protein_loess_curves_source.tsv	2	olfm4	62.2333	0.0458511	30391	30	ok	OLFM4	0.078595	1.68836e-65	7.01078e-65	64.7725	Positive PWAS beta	608	Increasing
Figure 4	a-d	F4_loess_curves	Age-grid LOESS fitted protein trajectories.	figure_source	figure9_metscore2_protein_loess_curves_source.tsv	2	olfm4	62.7167	0.0511651	30391	30	ok	OLFM4	0.078595	1.68836e-65	7.01078e-65	64.7725	Positive PWAS beta	608	Increasing
Figure 4	a-d	F4_loess_curves	Age-grid LOESS fitted protein trajectories.	figure_source	figure9_metscore2_protein_loess_curves_source.tsv	2	olfm4	63.2	0.0565321	30391	30	ok	OLFM4	0.078595	1.68836e-65	7.01078e-65	64.7725	Positive PWAS beta	608	Increasing
Figure 4	a-d	F4_loess_curves	Age-grid LOESS fitted protein trajectories.	figure_source	figure9_metscore2_protein_loess_curves_source.tsv	2	olfm4	63.6833	0.0619628	30391	30	ok	OLFM4	0.078595	1.68836e-65	7.01078e-65	64.7725	Positive PWAS beta	608	Increasing
Figure 4	a-d	F4_loess_curves	Age-grid LOESS fitted protein trajectories.	figure_source	figure9_metscore2_protein_loess_curves_source.tsv	2	olfm4	64.1667	0.0674636	30391	30	ok	OLFM4	0.078595	1.68836e-65	7.01078e-65	64.7725	Positive PWAS beta	608	Increasing
Figure 4	a-d	F4_loess_curves	Age-grid LOESS fitted protein trajectories.	figure_source	figure9_metscore2_protein_loess_curves_source.tsv	2	olfm4	64.65	0.0730384	30391	30	ok	OLFM4	0.078595	1.68836e-65	7.01078e-65	64.7725	Positive PWAS beta	608	Increasing
Figure 4	a-d	F4_loess_curves	Age-grid LOESS fitted protein trajectories.	figure_source	figure9_metscore2_protein_loess_curves_source.tsv	2	olfm4	65.1333	0.0786899	30391	30	ok	OLFM4	0.078595	1.68836e-65	7.01078e-65	64.7725	Positive PWAS beta	608	Increasing
Figure 4	a-d	F4_loess_curves	Age-grid LOESS fitted protein trajectories.	figure_source	figure9_metscore2_protein_loess_curves_source.tsv	2	olfm4	65.6167	0.0844179	30391	30	ok	OLFM4	0.078595	1.68836e-65	7.01078e-65	64.7725	Positive PWAS beta	608	Increasing
Figure 4	a-d	F4_loess_curves	Age-grid LOESS fitted protein trajectories.	figure_source	figure9_metscore2_protein_loess_curves_source.tsv	2	olfm4	66.1	0.0902199	30391	30	ok	OLFM4	0.078595	1.68836e-65	7.01078e-65	64.7725	Positive PWAS beta	608	Increasing
Figure 4	a-d	F4_loess_curves	Age-grid LOESS fitted protein trajectories.	figure_source	figure9_metscore2_protein_loess_curves_source.tsv	2	olfm4	66.5833	0.0960905	30391	30	ok	OLFM4	0.078595	1.68836e-65	7.01078e-65	64.7725	Positive PWAS beta	608	Increasing
Figure 4	a-d	F4_loess_curves	Age-grid LOESS fitted protein trajectories.	figure_source	figure9_metscore2_protein_loess_curves_source.tsv	2	olfm4	67.0667	0.102021	30391	30	ok	OLFM4	0.078595	1.68836e-65	7.01078e-65	64.7725	Positive PWAS beta	608	Increasing
Figure 4	a-d	F4_loess_curves	Age-grid LOESS fitted protein trajectories.	figure_source	figure9_metscore2_protein_loess_curves_source.tsv	2	olfm4	67.55	0.108001	30391	30	ok	OLFM4	0.078595	1.68836e-65	7.01078e-65	64.7725	Positive PWAS beta	608	Increasing
Figure 4	a-d	F4_loess_curves	Age-grid LOESS fitted protein trajectories.	figure_source	figure9_metscore2_protein_loess_curves_source.tsv	2	olfm4	68.0333	0.11402	30391	30	ok	OLFM4	0.078595	1.68836e-65	7.01078e-65	64.7725	Positive PWAS beta	608	Increasing
Figure 4	a-d	F4_loess_curves	Age-grid LOESS fitted protein trajectories.	figure_source	figure9_metscore2_protein_loess_curves_source.tsv	2	olfm4	68.5167	0.120069	30391	30	ok	OLFM4	0.078595	1.68836e-65	7.01078e-65	64.7725	Positive PWAS beta	608	Increasing
Figure 4	a-d	F4_loess_curves	Age-grid LOESS fitted protein trajectories.	figure_source	figure9_metscore2_protein_loess_curves_source.tsv	2	olfm4	69	0.126137	30391	30	ok	OLFM4	0.078595	1.68836e-65	7.01078e-65	64.7725	Positive PWAS beta	608	Increasing
Figure 4	a-d	F4_loess_curves	Age-grid LOESS fitted protein trajectories.	figure_source	figure9_metscore2_protein_loess_curves_source.tsv	2	olr1	40	-0.0532513	36575	30	ok	OLR1	0.0774238	7.02539e-63	2.85621e-62	62.1533	Positive PWAS beta	608	Increasing
Figure 4	a-d	F4_loess_curves	Age-grid LOESS fitted protein trajectories.	figure_source	figure9_metscore2_protein_loess_curves_source.tsv	2	olr1	40.4833	-0.0524028	36575	30	ok	OLR1	0.0774238	7.02539e-63	2.85621e-62	62.1533	Positive PWAS beta	608	Increasing
Figure 4	a-d	F4_loess_curves	Age-grid LOESS fitted protein trajectories.	figure_source	figure9_metscore2_protein_loess_curves_source.tsv	2	olr1	40.9667	-0.0516587	36575	30	ok	OLR1	0.0774238	7.02539e-63	2.85621e-62	62.1533	Positive PWAS beta	608	Increasing
Figure 4	a-d	F4_loess_curves	Age-grid LOESS fitted protein trajectories.	figure_source	figure9_metscore2_protein_loess_curves_source.tsv	2	olr1	41.45	-0.051014	36575	30	ok	OLR1	0.0774238	7.02539e-63	2.85621e-62	62.1533	Positive PWAS beta	608	Increasing
Figure 4	a-d	F4_loess_curves	Age-grid LOESS fitted protein trajectories.	figure_source	figure9_metscore2_protein_loess_curves_source.tsv	2	olr1	41.9333	-0.0504653	36575	30	ok	OLR1	0.0774238	7.02539e-63	2.85621e-62	62.1533	Positive PWAS beta	608	Increasing
Figure 4	a-d	F4_loess_curves	Age-grid LOESS fitted protein trajectories.	figure_source	figure9_metscore2_protein_loess_curves_source.tsv	2	olr1	42.4167	-0.0500095	36575	30	ok	OLR1	0.0774238	7.02539e-63	2.85621e-62	62.1533	Positive PWAS beta	608	Increasing
Figure 4	a-d	F4_loess_curves	Age-grid LOESS fitted protein trajectories.	figure_source	figure9_metscore2_protein_loess_curves_source.tsv	2	olr1	42.9	-0.0496442	36575	30	ok	OLR1	0.0774238	7.02539e-63	2.85621e-62	62.1533	Positive PWAS beta	608	Increasing
Figure 4	a-d	F4_loess_curves	Age-grid LOESS fitted protein trajectories.	figure_source	figure9_metscore2_protein_loess_curves_source.tsv	2	olr1	43.3833	-0.0493665	36575	30	ok	OLR1	0.0774238	7.02539e-63	2.85621e-62	62.1533	Positive PWAS beta	608	Increasing
Figure 4	a-d	F4_loess_curves	Age-grid LOESS fitted protein trajectories.	figure_source	figure9_metscore2_protein_loess_curves_source.tsv	2	olr1	43.8667	-0.0491686	36575	30	ok	OLR1	0.0774238	7.02539e-63	2.85621e-62	62.1533	Positive PWAS beta	608	Increasing
Figure 4	a-d	F4_loess_curves	Age-grid LOESS fitted protein trajectories.	figure_source	figure9_metscore2_protein_loess_curves_source.tsv	2	olr1	44.35	-0.049041	36575	30	ok	OLR1	0.0774238	7.02539e-63	2.85621e-62	62.1533	Positive PWAS beta	608	Increasing
Figure 4	a-d	F4_loess_curves	Age-grid LOESS fitted protein trajectories.	figure_source	figure9_metscore2_protein_loess_curves_source.tsv	2	olr1	44.8333	-0.0489766	36575	30	ok	OLR1	0.0774238	7.02539e-63	2.85621e-62	62.1533	Positive PWAS beta	608	Increasing
Figure 4	a-d	F4_loess_curves	Age-grid LOESS fitted protein trajectories.	figure_source	figure9_metscore2_protein_loess_curves_source.tsv	2	olr1	45.3167	-0.0489705	36575	30	ok	OLR1	0.0774238	7.02539e-63	2.85621e-62	62.1533	Positive PWAS beta	608	Increasing
Figure 4	a-d	F4_loess_curves	Age-grid LOESS fitted protein trajectories.	figure_source	figure9_metscore2_protein_loess_curves_source.tsv	2	olr1	45.8	-0.0490175	36575	30	ok	OLR1	0.0774238	7.02539e-63	2.85621e-62	62.1533	Positive PWAS beta	608	Increasing
Figure 4	a-d	F4_loess_curves	Age-grid LOESS fitted protein trajectories.	figure_source	figure9_metscore2_protein_loess_curves_source.tsv	2	olr1	46.2833	-0.0491126	36575	30	ok	OLR1	0.0774238	7.02539e-63	2.85621e-62	62.1533	Positive PWAS beta	608	Increasing
Figure 4	a-d	F4_loess_curves	Age-grid LOESS fitted protein trajectories.	figure_source	figure9_metscore2_protein_loess_curves_source.tsv	2	olr1	46.7667	-0.0492516	36575	30	ok	OLR1	0.0774238	7.02539e-63	2.85621e-62	62.1533	Positive PWAS beta	608	Increasing
Figure 4	a-d	F4_loess_curves	Age-grid LOESS fitted protein trajectories.	figure_source	figure9_metscore2_protein_loess_curves_source.tsv	2	olr1	47.25	-0.0494323	36575	30	ok	OLR1	0.0774238	7.02539e-63	2.85621e-62	62.1533	Positive PWAS beta	608	Increasing
Figure 4	a-d	F4_loess_curves	Age-grid LOESS fitted protein trajectories.	figure_source	figure9_metscore2_protein_loess_curves_source.tsv	2	olr1	47.7333	-0.0496607	36575	30	ok	OLR1	0.0774238	7.02539e-63	2.85621e-62	62.1533	Positive PWAS beta	608	Increasing
Figure 4	a-d	F4_loess_curves	Age-grid LOESS fitted protein trajectories.	figure_source	figure9_metscore2_protein_loess_curves_source.tsv	2	olr1	48.2167	-0.0499556	36575	30	ok	OLR1	0.0774238	7.02539e-63	2.85621e-62	62.1533	Positive PWAS beta	608	Increasing
Figure 4	a-d	F4_loess_curves	Age-grid LOESS fitted protein trajectories.	figure_source	figure9_metscore2_protein_loess_curves_source.tsv	2	olr1	48.7	-0.0503454	36575	30	ok	OLR1	0.0774238	7.02539e-63	2.85621e-62	62.1533	Positive PWAS beta	608	Increasing
Figure 4	a-d	F4_loess_curves	Age-grid LOESS fitted protein trajectories.	figure_source	figure9_metscore2_protein_loess_curves_source.tsv	2	olr1	49.1833	-0.0508706	36575	30	ok	OLR1	0.0774238	7.02539e-63	2.85621e-62	62.1533	Positive PWAS beta	608	Increasing
Figure 4	a-d	F4_loess_curves	Age-grid LOESS fitted protein trajectories.	figure_source	figure9_metscore2_protein_loess_curves_source.tsv	2	olr1	49.6667	-0.0515812	36575	30	ok	OLR1	0.0774238	7.02539e-63	2.85621e-62	62.1533	Positive PWAS beta	608	Increasing
Figure 4	a-d	F4_loess_curves	Age-grid LOESS fitted protein trajectories.	figure_source	figure9_metscore2_protein_loess_curves_source.tsv	2	olr1	50.15	-0.0525141	36575	30	ok	OLR1	0.0774238	7.02539e-63	2.85621e-62	62.1533	Positive PWAS beta	608	Increasing
Figure 4	a-d	F4_loess_curves	Age-grid LOESS fitted protein trajectories.	figure_source	figure9_metscore2_protein_loess_curves_source.tsv	2	olr1	50.6333	-0.0534902	36575	30	ok	OLR1	0.0774238	7.02539e-63	2.85621e-62	62.1533	Positive PWAS beta	608	Increasing
Figure 4	a-d	F4_loess_curves	Age-grid LOESS fitted protein trajectories.	figure_source	figure9_metscore2_protein_loess_curves_source.tsv	2	olr1	51.1167	-0.0540056	36575	30	ok	OLR1	0.0774238	7.02539e-63	2.85621e-62	62.1533	Positive PWAS beta	608	Increasing
Figure 4	a-d	F4_loess_curves	Age-grid LOESS fitted protein trajectories.	figure_source	figure9_metscore2_protein_loess_curves_source.tsv	2	olr1	51.6	-0.054802	36575	30	ok	OLR1	0.0774238	7.02539e-63	2.85621e-62	62.1533	Positive PWAS beta	608	Increasing
Figure 4	a-d	F4_loess_curves	Age-grid LOESS fitted protein trajectories.	figure_source	figure9_metscore2_protein_loess_curves_source.tsv	2	olr1	52.0833	-0.0549992	36575	30	ok	OLR1	0.0774238	7.02539e-63	2.85621e-62	62.1533	Positive PWAS beta	608	Increasing
Figure 4	a-d	F4_loess_curves	Age-grid LOESS fitted protein trajectories.	figure_source	figure9_metscore2_protein_loess_curves_source.tsv	2	olr1	52.5667	-0.0553794	36575	30	ok	OLR1	0.0774238	7.02539e-63	2.85621e-62	62.1533	Positive PWAS beta	608	Increasing
Figure 4	a-d	F4_loess_curves	Age-grid LOESS fitted protein trajectories.	figure_source	figure9_metscore2_protein_loess_curves_source.tsv	2	olr1	53.05	-0.0559391	36575	30	ok	OLR1	0.0774238	7.02539e-63	2.85621e-62	62.1533	Positive PWAS beta	608	Increasing
Figure 4	a-d	F4_loess_curves	Age-grid LOESS fitted protein trajectories.	figure_source	figure9_metscore2_protein_loess_curves_source.tsv	2	olr1	53.5333	-0.0556391	36575	30	ok	OLR1	0.0774238	7.02539e-63	2.85621e-62	62.1533	Positive PWAS beta	608	Increasing
Figure 4	a-d	F4_loess_curves	Age-grid LOESS fitted protein trajectories.	figure_source	figure9_metscore2_protein_loess_curves_source.tsv	2	olr1	54.0167	-0.0567481	36575	30	ok	OLR1	0.0774238	7.02539e-63	2.85621e-62	62.1533	Positive PWAS beta	608	Increasing
Figure 4	a-d	F4_loess_curves	Age-grid LOESS fitted protein trajectories.	figure_source	figure9_metscore2_protein_loess_curves_source.tsv	2	olr1	54.5	-0.0559725	36575	30	ok	OLR1	0.0774238	7.02539e-63	2.85621e-62	62.1533	Positive PWAS beta	608	Increasing
Figure 4	a-d	F4_loess_curves	Age-grid LOESS fitted protein trajectories.	figure_source	figure9_metscore2_protein_loess_curves_source.tsv	2	olr1	54.9833	-0.0565556	36575	30	ok	OLR1	0.0774238	7.02539e-63	2.85621e-62	62.1533	Positive PWAS beta	608	Increasing
Figure 4	a-d	F4_loess_curves	Age-grid LOESS fitted protein trajectories.	figure_source	figure9_metscore2_protein_loess_curves_source.tsv	2	olr1	55.4667	-0.0553081	36575	30	ok	OLR1	0.0774238	7.02539e-63	2.85621e-62	62.1533	Positive PWAS beta	608	Increasing
Figure 4	a-d	F4_loess_curves	Age-grid LOESS fitted protein trajectories.	figure_source	figure9_metscore2_protein_loess_curves_source.tsv	2	olr1	55.95	-0.0544144	36575	30	ok	OLR1	0.0774238	7.02539e-63	2.85621e-62	62.1533	Positive PWAS beta	608	Increasing
Figure 4	a-d	F4_loess_curves	Age-grid LOESS fitted protein trajectories.	figure_source	figure9_metscore2_protein_loess_curves_source.tsv	2	olr1	56.4333	-0.0525515	36575	30	ok	OLR1	0.0774238	7.02539e-63	2.85621e-62	62.1533	Positive PWAS beta	608	Increasing
Figure 4	a-d	F4_loess_curves	Age-grid LOESS fitted protein trajectories.	figure_source	figure9_metscore2_protein_loess_curves_source.tsv	2	olr1	56.9167	-0.0497964	36575	30	ok	OLR1	0.0774238	7.02539e-63	2.85621e-62	62.1533	Positive PWAS beta	608	Increasing
Figure 4	a-d	F4_loess_curves	Age-grid LOESS fitted protein trajectories.	figure_source	figure9_metscore2_protein_loess_curves_source.tsv	2	olr1	57.4	-0.0470101	36575	30	ok	OLR1	0.0774238	7.02539e-63	2.85621e-62	62.1533	Positive PWAS beta	608	Increasing
Figure 4	a-d	F4_loess_curves	Age-grid LOESS fitted protein trajectories.	figure_source	figure9_metscore2_protein_loess_curves_source.tsv	2	olr1	57.8833	-0.0423015	36575	30	ok	OLR1	0.0774238	7.02539e-63	2.85621e-62	62.1533	Positive PWAS beta	608	Increasing
Figure 4	a-d	F4_loess_curves	Age-grid LOESS fitted protein trajectories.	figure_source	figure9_metscore2_protein_loess_curves_source.tsv	2	olr1	58.3667	-0.0378305	36575	30	ok	OLR1	0.0774238	7.02539e-63	2.85621e-62	62.1533	Positive PWAS beta	608	Increasing
Figure 4	a-d	F4_loess_curves	Age-grid LOESS fitted protein trajectories.	figure_source	figure9_metscore2_protein_loess_curves_source.tsv	2	olr1	58.85	-0.0315351	36575	30	ok	OLR1	0.0774238	7.02539e-63	2.85621e-62	62.1533	Positive PWAS beta	608	Increasing
Figure 4	a-d	F4_loess_curves	Age-grid LOESS fitted protein trajectories.	figure_source	figure9_metscore2_protein_loess_curves_source.tsv	2	olr1	59.3333	-0.0245957	36575	30	ok	OLR1	0.0774238	7.02539e-63	2.85621e-62	62.1533	Positive PWAS beta	608	Increasing
Figure 4	a-d	F4_loess_curves	Age-grid LOESS fitted protein trajectories.	figure_source	figure9_metscore2_protein_loess_curves_source.tsv	2	olr1	59.8167	-0.0178524	36575	30	ok	OLR1	0.0774238	7.02539e-63	2.85621e-62	62.1533	Positive PWAS beta	608	Increasing
Figure 4	a-d	F4_loess_curves	Age-grid LOESS fitted protein trajectories.	figure_source	figure9_metscore2_protein_loess_curves_source.tsv	2	olr1	60.3	-0.0111346	36575	30	ok	OLR1	0.0774238	7.02539e-63	2.85621e-62	62.1533	Positive PWAS beta	608	Increasing
Figure 4	a-d	F4_loess_curves	Age-grid LOESS fitted protein trajectories.	figure_source	figure9_metscore2_protein_loess_curves_source.tsv	2	olr1	60.7833	-0.00426485	36575	30	ok	OLR1	0.0774238	7.02539e-63	2.85621e-62	62.1533	Positive PWAS beta	608	Increasing
Figure 4	a-d	F4_loess_curves	Age-grid LOESS fitted protein trajectories.	figure_source	figure9_metscore2_protein_loess_curves_source.tsv	2	olr1	61.2667	0.00287018	36575	30	ok	OLR1	0.0774238	7.02539e-63	2.85621e-62	62.1533	Positive PWAS beta	608	Increasing
Figure 4	a-d	F4_loess_curves	Age-grid LOESS fitted protein trajectories.	figure_source	figure9_metscore2_protein_loess_curves_source.tsv	2	olr1	61.75	0.01034	36575	30	ok	OLR1	0.0774238	7.02539e-63	2.85621e-62	62.1533	Positive PWAS beta	608	Increasing
Figure 4	a-d	F4_loess_curves	Age-grid LOESS fitted protein trajectories.	figure_source	figure9_metscore2_protein_loess_curves_source.tsv	2	olr1	62.2333	0.0181873	36575	30	ok	OLR1	0.0774238	7.02539e-63	2.85621e-62	62.1533	Positive PWAS beta	608	Increasing
Figure 4	a-d	F4_loess_curves	Age-grid LOESS fitted protein trajectories.	figure_source	figure9_metscore2_protein_loess_curves_source.tsv	2	olr1	62.7167	0.0264353	36575	30	ok	OLR1	0.0774238	7.02539e-63	2.85621e-62	62.1533	Positive PWAS beta	608	Increasing
Figure 4	a-d	F4_loess_curves	Age-grid LOESS fitted protein trajectories.	figure_source	figure9_metscore2_protein_loess_curves_source.tsv	2	olr1	63.2	0.0350943	36575	30	ok	OLR1	0.0774238	7.02539e-63	2.85621e-62	62.1533	Positive PWAS beta	608	Increasing
Figure 4	a-d	F4_loess_curves	Age-grid LOESS fitted protein trajectories.	figure_source	figure9_metscore2_protein_loess_curves_source.tsv	2	olr1	63.6833	0.0441643	36575	30	ok	OLR1	0.0774238	7.02539e-63	2.85621e-62	62.1533	Positive PWAS beta	608	Increasing
Figure 4	a-d	F4_loess_curves	Age-grid LOESS fitted protein trajectories.	figure_source	figure9_metscore2_protein_loess_curves_source.tsv	2	olr1	64.1667	0.0536379	36575	30	ok	OLR1	0.0774238	7.02539e-63	2.85621e-62	62.1533	Positive PWAS beta	608	Increasing
Figure 4	a-d	F4_loess_curves	Age-grid LOESS fitted protein trajectories.	figure_source	figure9_metscore2_protein_loess_curves_source.tsv	2	olr1	64.65	0.0635057	36575	30	ok	OLR1	0.0774238	7.02539e-63	2.85621e-62	62.1533	Positive PWAS beta	608	Increasing
Figure 4	a-d	F4_loess_curves	Age-grid LOESS fitted protein trajectories.	figure_source	figure9_metscore2_protein_loess_curves_source.tsv	2	olr1	65.1333	0.0737579	36575	30	ok	OLR1	0.0774238	7.02539e-63	2.85621e-62	62.1533	Positive PWAS beta	608	Increasing
Figure 4	a-d	F4_loess_curves	Age-grid LOESS fitted protein trajectories.	figure_source	figure9_metscore2_protein_loess_curves_source.tsv	2	olr1	65.6167	0.0843839	36575	30	ok	OLR1	0.0774238	7.02539e-63	2.85621e-62	62.1533	Positive PWAS beta	608	Increasing
Figure 4	a-d	F4_loess_curves	Age-grid LOESS fitted protein trajectories.	figure_source	figure9_metscore2_protein_loess_curves_source.tsv	2	olr1	66.1	0.0953722	36575	30	ok	OLR1	0.0774238	7.02539e-63	2.85621e-62	62.1533	Positive PWAS beta	608	Increasing
Figure 4	a-d	F4_loess_curves	Age-grid LOESS fitted protein trajectories.	figure_source	figure9_metscore2_protein_loess_curves_source.tsv	2	olr1	66.5833	0.106712	36575	30	ok	OLR1	0.0774238	7.02539e-63	2.85621e-62	62.1533	Positive PWAS beta	608	Increasing
Figure 4	a-d	F4_loess_curves	Age-grid LOESS fitted protein trajectories.	figure_source	figure9_metscore2_protein_loess_curves_source.tsv	2	olr1	67.0667	0.118392	36575	30	ok	OLR1	0.0774238	7.02539e-63	2.85621e-62	62.1533	Positive PWAS beta	608	Increasing
Figure 4	a-d	F4_loess_curves	Age-grid LOESS fitted protein trajectories.	figure_source	figure9_metscore2_protein_loess_curves_source.tsv	2	olr1	67.55	0.130402	36575	30	ok	OLR1	0.0774238	7.02539e-63	2.85621e-62	62.1533	Positive PWAS beta	608	Increasing
Figure 4	a-d	F4_loess_curves	Age-grid LOESS fitted protein trajectories.	figure_source	figure9_metscore2_protein_loess_curves_source.tsv	2	olr1	68.0333	0.142737	36575	30	ok	OLR1	0.0774238	7.02539e-63	2.85621e-62	62.1533	Positive PWAS beta	608	Increasing
Figure 4	a-d	F4_loess_curves	Age-grid LOESS fitted protein trajectories.	figure_source	figure9_metscore2_protein_loess_curves_source.tsv	2	olr1	68.5167	0.155389	36575	30	ok	OLR1	0.0774238	7.02539e-63	2.85621e-62	62.1533	Positive PWAS beta	608	Increasing
Figure 4	a-d	F4_loess_curves	Age-grid LOESS fitted protein trajectories.	figure_source	figure9_metscore2_protein_loess_curves_source.tsv	2	olr1	69	0.168359	36575	30	ok	OLR1	0.0774238	7.02539e-63	2.85621e-62	62.1533	Positive PWAS beta	608	Increasing
Figure 4	a-d	F4_loess_curves	Age-grid LOESS fitted protein trajectories.	figure_source	figure9_metscore2_protein_loess_curves_source.tsv	2	oscar	40	-0.132933	36931	30	ok	OSCAR	0.182437	0	0	338.348	Positive PWAS beta	608	Increasing
Figure 4	a-d	F4_loess_curves	Age-grid LOESS fitted protein trajectories.	figure_source	figure9_metscore2_protein_loess_curves_source.tsv	2	oscar	40.4833	-0.130715	36931	30	ok	OSCAR	0.182437	0	0	338.348	Positive PWAS beta	608	Increasing
Figure 4	a-d	F4_loess_curves	Age-grid LOESS fitted protein trajectories.	figure_source	figure9_metscore2_protein_loess_curves_source.tsv	2	oscar	40.9667	-0.128717	36931	30	ok	OSCAR	0.182437	0	0	338.348	Positive PWAS beta	608	Increasing
Figure 4	a-d	F4_loess_curves	Age-grid LOESS fitted protein trajectories.	figure_source	figure9_metscore2_protein_loess_curves_source.tsv	2	oscar	41.45	-0.126925	36931	30	ok	OSCAR	0.182437	0	0	338.348	Positive PWAS beta	608	Increasing
Figure 4	a-d	F4_loess_curves	Age-grid LOESS fitted protein trajectories.	figure_source	figure9_metscore2_protein_loess_curves_source.tsv	2	oscar	41.9333	-0.125319	36931	30	ok	OSCAR	0.182437	0	0	338.348	Positive PWAS beta	608	Increasing
Figure 4	a-d	F4_loess_curves	Age-grid LOESS fitted protein trajectories.	figure_source	figure9_metscore2_protein_loess_curves_source.tsv	2	oscar	42.4167	-0.123879	36931	30	ok	OSCAR	0.182437	0	0	338.348	Positive PWAS beta	608	Increasing
Figure 4	a-d	F4_loess_curves	Age-grid LOESS fitted protein trajectories.	figure_source	figure9_metscore2_protein_loess_curves_source.tsv	2	oscar	42.9	-0.122585	36931	30	ok	OSCAR	0.182437	0	0	338.348	Positive PWAS beta	608	Increasing
Figure 4	a-d	F4_loess_curves	Age-grid LOESS fitted protein trajectories.	figure_source	figure9_metscore2_protein_loess_curves_source.tsv	2	oscar	43.3833	-0.121416	36931	30	ok	OSCAR	0.182437	0	0	338.348	Positive PWAS beta	608	Increasing
Figure 4	a-d	F4_loess_curves	Age-grid LOESS fitted protein trajectories.	figure_source	figure9_metscore2_protein_loess_curves_source.tsv	2	oscar	43.8667	-0.120351	36931	30	ok	OSCAR	0.182437	0	0	338.348	Positive PWAS beta	608	Increasing
Figure 4	a-d	F4_loess_curves	Age-grid LOESS fitted protein trajectories.	figure_source	figure9_metscore2_protein_loess_curves_source.tsv	2	oscar	44.35	-0.119368	36931	30	ok	OSCAR	0.182437	0	0	338.348	Positive PWAS beta	608	Increasing
Figure 4	a-d	F4_loess_curves	Age-grid LOESS fitted protein trajectories.	figure_source	figure9_metscore2_protein_loess_curves_source.tsv	2	oscar	44.8333	-0.118451	36931	30	ok	OSCAR	0.182437	0	0	338.348	Positive PWAS beta	608	Increasing
Figure 4	a-d	F4_loess_curves	Age-grid LOESS fitted protein trajectories.	figure_source	figure9_metscore2_protein_loess_curves_source.tsv	2	oscar	45.3167	-0.117586	36931	30	ok	OSCAR	0.182437	0	0	338.348	Positive PWAS beta	608	Increasing
Figure 4	a-d	F4_loess_curves	Age-grid LOESS fitted protein trajectories.	figure_source	figure9_metscore2_protein_loess_curves_source.tsv	2	oscar	45.8	-0.116763	36931	30	ok	OSCAR	0.182437	0	0	338.348	Positive PWAS beta	608	Increasing
Figure 4	a-d	F4_loess_curves	Age-grid LOESS fitted protein trajectories.	figure_source	figure9_metscore2_protein_loess_curves_source.tsv	2	oscar	46.2833	-0.115978	36931	30	ok	OSCAR	0.182437	0	0	338.348	Positive PWAS beta	608	Increasing
Figure 4	a-d	F4_loess_curves	Age-grid LOESS fitted protein trajectories.	figure_source	figure9_metscore2_protein_loess_curves_source.tsv	2	oscar	46.7667	-0.115233	36931	30	ok	OSCAR	0.182437	0	0	338.348	Positive PWAS beta	608	Increasing
Figure 4	a-d	F4_loess_curves	Age-grid LOESS fitted protein trajectories.	figure_source	figure9_metscore2_protein_loess_curves_source.tsv	2	oscar	47.25	-0.114542	36931	30	ok	OSCAR	0.182437	0	0	338.348	Positive PWAS beta	608	Increasing
Figure 4	a-d	F4_loess_curves	Age-grid LOESS fitted protein trajectories.	figure_source	figure9_metscore2_protein_loess_curves_source.tsv	2	oscar	47.7333	-0.113931	36931	30	ok	OSCAR	0.182437	0	0	338.348	Positive PWAS beta	608	Increasing
Figure 4	a-d	F4_loess_curves	Age-grid LOESS fitted protein trajectories.	figure_source	figure9_metscore2_protein_loess_curves_source.tsv	2	oscar	48.2167	-0.113451	36931	30	ok	OSCAR	0.182437	0	0	338.348	Positive PWAS beta	608	Increasing
Figure 4	a-d	F4_loess_curves	Age-grid LOESS fitted protein trajectories.	figure_source	figure9_metscore2_protein_loess_curves_source.tsv	2	oscar	48.7	-0.113176	36931	30	ok	OSCAR	0.182437	0	0	338.348	Positive PWAS beta	608	Increasing
Figure 4	a-d	F4_loess_curves	Age-grid LOESS fitted protein trajectories.	figure_source	figure9_metscore2_protein_loess_curves_source.tsv	2	oscar	49.1833	-0.113206	36931	30	ok	OSCAR	0.182437	0	0	338.348	Positive PWAS beta	608	Increasing
Figure 4	a-d	F4_loess_curves	Age-grid LOESS fitted protein trajectories.	figure_source	figure9_metscore2_protein_loess_curves_source.tsv	2	oscar	49.6667	-0.113644	36931	30	ok	OSCAR	0.182437	0	0	338.348	Positive PWAS beta	608	Increasing
Figure 4	a-d	F4_loess_curves	Age-grid LOESS fitted protein trajectories.	figure_source	figure9_metscore2_protein_loess_curves_source.tsv	2	oscar	50.15	-0.114454	36931	30	ok	OSCAR	0.182437	0	0	338.348	Positive PWAS beta	608	Increasing
Figure 4	a-d	F4_loess_curves	Age-grid LOESS fitted protein trajectories.	figure_source	figure9_metscore2_protein_loess_curves_source.tsv	2	oscar	50.6333	-0.114465	36931	30	ok	OSCAR	0.182437	0	0	338.348	Positive PWAS beta	608	Increasing
Figure 4	a-d	F4_loess_curves	Age-grid LOESS fitted protein trajectories.	figure_source	figure9_metscore2_protein_loess_curves_source.tsv	2	oscar	51.1167	-0.112477	36931	30	ok	OSCAR	0.182437	0	0	338.348	Positive PWAS beta	608	Increasing
Figure 4	a-d	F4_loess_curves	Age-grid LOESS fitted protein trajectories.	figure_source	figure9_metscore2_protein_loess_curves_source.tsv	2	oscar	51.6	-0.111032	36931	30	ok	OSCAR	0.182437	0	0	338.348	Positive PWAS beta	608	Increasing
Figure 4	a-d	F4_loess_curves	Age-grid LOESS fitted protein trajectories.	figure_source	figure9_metscore2_protein_loess_curves_source.tsv	2	oscar	52.0833	-0.10736	36931	30	ok	OSCAR	0.182437	0	0	338.348	Positive PWAS beta	608	Increasing
Figure 4	a-d	F4_loess_curves	Age-grid LOESS fitted protein trajectories.	figure_source	figure9_metscore2_protein_loess_curves_source.tsv	2	oscar	52.5667	-0.104313	36931	30	ok	OSCAR	0.182437	0	0	338.348	Positive PWAS beta	608	Increasing
Figure 4	a-d	F4_loess_curves	Age-grid LOESS fitted protein trajectories.	figure_source	figure9_metscore2_protein_loess_curves_source.tsv	2	oscar	53.05	-0.099427	36931	30	ok	OSCAR	0.182437	0	0	338.348	Positive PWAS beta	608	Increasing
Figure 4	a-d	F4_loess_curves	Age-grid LOESS fitted protein trajectories.	figure_source	figure9_metscore2_protein_loess_curves_source.tsv	2	oscar	53.5333	-0.0947633	36931	30	ok	OSCAR	0.182437	0	0	338.348	Positive PWAS beta	608	Increasing
Figure 4	a-d	F4_loess_curves	Age-grid LOESS fitted protein trajectories.	figure_source	figure9_metscore2_protein_loess_curves_source.tsv	2	oscar	54.0167	-0.0890266	36931	30	ok	OSCAR	0.182437	0	0	338.348	Positive PWAS beta	608	Increasing
Figure 4	a-d	F4_loess_curves	Age-grid LOESS fitted protein trajectories.	figure_source	figure9_metscore2_protein_loess_curves_source.tsv	2	oscar	54.5	-0.0830053	36931	30	ok	OSCAR	0.182437	0	0	338.348	Positive PWAS beta	608	Increasing
Figure 4	a-d	F4_loess_curves	Age-grid LOESS fitted protein trajectories.	figure_source	figure9_metscore2_protein_loess_curves_source.tsv	2	oscar	54.9833	-0.0766048	36931	30	ok	OSCAR	0.182437	0	0	338.348	Positive PWAS beta	608	Increasing
Figure 4	a-d	F4_loess_curves	Age-grid LOESS fitted protein trajectories.	figure_source	figure9_metscore2_protein_loess_curves_source.tsv	2	oscar	55.4667	-0.0693556	36931	30	ok	OSCAR	0.182437	0	0	338.348	Positive PWAS beta	608	Increasing
Figure 4	a-d	F4_loess_curves	Age-grid LOESS fitted protein trajectories.	figure_source	figure9_metscore2_protein_loess_curves_source.tsv	2	oscar	55.95	-0.0623525	36931	30	ok	OSCAR	0.182437	0	0	338.348	Positive PWAS beta	608	Increasing
Figure 4	a-d	F4_loess_curves	Age-grid LOESS fitted protein trajectories.	figure_source	figure9_metscore2_protein_loess_curves_source.tsv	2	oscar	56.4333	-0.0541604	36931	30	ok	OSCAR	0.182437	0	0	338.348	Positive PWAS beta	608	Increasing
Figure 4	a-d	F4_loess_curves	Age-grid LOESS fitted protein trajectories.	figure_source	figure9_metscore2_protein_loess_curves_source.tsv	2	oscar	56.9167	-0.0457461	36931	30	ok	OSCAR	0.182437	0	0	338.348	Positive PWAS beta	608	Increasing
Figure 4	a-d	F4_loess_curves	Age-grid LOESS fitted protein trajectories.	figure_source	figure9_metscore2_protein_loess_curves_source.tsv	2	oscar	57.4	-0.0366691	36931	30	ok	OSCAR	0.182437	0	0	338.348	Positive PWAS beta	608	Increasing
Figure 4	a-d	F4_loess_curves	Age-grid LOESS fitted protein trajectories.	figure_source	figure9_metscore2_protein_loess_curves_source.tsv	2	oscar	57.8833	-0.027046	36931	30	ok	OSCAR	0.182437	0	0	338.348	Positive PWAS beta	608	Increasing
Figure 4	a-d	F4_loess_curves	Age-grid LOESS fitted protein trajectories.	figure_source	figure9_metscore2_protein_loess_curves_source.tsv	2	oscar	58.3667	-0.0171955	36931	30	ok	OSCAR	0.182437	0	0	338.348	Positive PWAS beta	608	Increasing
Figure 4	a-d	F4_loess_curves	Age-grid LOESS fitted protein trajectories.	figure_source	figure9_metscore2_protein_loess_curves_source.tsv	2	oscar	58.85	-0.00709081	36931	30	ok	OSCAR	0.182437	0	0	338.348	Positive PWAS beta	608	Increasing
Figure 4	a-d	F4_loess_curves	Age-grid LOESS fitted protein trajectories.	figure_source	figure9_metscore2_protein_loess_curves_source.tsv	2	oscar	59.3333	0.00314015	36931	30	ok	OSCAR	0.182437	0	0	338.348	Positive PWAS beta	608	Increasing
Figure 4	a-d	F4_loess_curves	Age-grid LOESS fitted protein trajectories.	figure_source	figure9_metscore2_protein_loess_curves_source.tsv	2	oscar	59.8167	0.0133166	36931	30	ok	OSCAR	0.182437	0	0	338.348	Positive PWAS beta	608	Increasing
Figure 4	a-d	F4_loess_curves	Age-grid LOESS fitted protein trajectories.	figure_source	figure9_metscore2_protein_loess_curves_source.tsv	2	oscar	60.3	0.0234198	36931	30	ok	OSCAR	0.182437	0	0	338.348	Positive PWAS beta	608	Increasing
Figure 4	a-d	F4_loess_curves	Age-grid LOESS fitted protein trajectories.	figure_source	figure9_metscore2_protein_loess_curves_source.tsv	2	oscar	60.7833	0.0334922	36931	30	ok	OSCAR	0.182437	0	0	338.348	Positive PWAS beta	608	Increasing
Figure 4	a-d	F4_loess_curves	Age-grid LOESS fitted protein trajectories.	figure_source	figure9_metscore2_protein_loess_curves_source.tsv	2	oscar	61.2667	0.0435745	36931	30	ok	OSCAR	0.182437	0	0	338.348	Positive PWAS beta	608	Increasing
Figure 4	a-d	F4_loess_curves	Age-grid LOESS fitted protein trajectories.	figure_source	figure9_metscore2_protein_loess_curves_source.tsv	2	oscar	61.75	0.0536969	36931	30	ok	OSCAR	0.182437	0	0	338.348	Positive PWAS beta	608	Increasing
Figure 4	a-d	F4_loess_curves	Age-grid LOESS fitted protein trajectories.	figure_source	figure9_metscore2_protein_loess_curves_source.tsv	2	oscar	62.2333	0.0638805	36931	30	ok	OSCAR	0.182437	0	0	338.348	Positive PWAS beta	608	Increasing
Figure 4	a-d	F4_loess_curves	Age-grid LOESS fitted protein trajectories.	figure_source	figure9_metscore2_protein_loess_curves_source.tsv	2	oscar	62.7167	0.0741403	36931	30	ok	OSCAR	0.182437	0	0	338.348	Positive PWAS beta	608	Increasing
Figure 4	a-d	F4_loess_curves	Age-grid LOESS fitted protein trajectories.	figure_source	figure9_metscore2_protein_loess_curves_source.tsv	2	oscar	63.2	0.0844861	36931	30	ok	OSCAR	0.182437	0	0	338.348	Positive PWAS beta	608	Increasing
Figure 4	a-d	F4_loess_curves	Age-grid LOESS fitted protein trajectories.	figure_source	figure9_metscore2_protein_loess_curves_source.tsv	2	oscar	63.6833	0.0949234	36931	30	ok	OSCAR	0.182437	0	0	338.348	Positive PWAS beta	608	Increasing
Figure 4	a-d	F4_loess_curves	Age-grid LOESS fitted protein trajectories.	figure_source	figure9_metscore2_protein_loess_curves_source.tsv	2	oscar	64.1667	0.105454	36931	30	ok	OSCAR	0.182437	0	0	338.348	Positive PWAS beta	608	Increasing
Figure 4	a-d	F4_loess_curves	Age-grid LOESS fitted protein trajectories.	figure_source	figure9_metscore2_protein_loess_curves_source.tsv	2	oscar	64.65	0.116078	36931	30	ok	OSCAR	0.182437	0	0	338.348	Positive PWAS beta	608	Increasing
Figure 4	a-d	F4_loess_curves	Age-grid LOESS fitted protein trajectories.	figure_source	figure9_metscore2_protein_loess_curves_source.tsv	2	oscar	65.1333	0.126792	36931	30	ok	OSCAR	0.182437	0	0	338.348	Positive PWAS beta	608	Increasing
Figure 4	a-d	F4_loess_curves	Age-grid LOESS fitted protein trajectories.	figure_source	figure9_metscore2_protein_loess_curves_source.tsv	2	oscar	65.6167	0.137593	36931	30	ok	OSCAR	0.182437	0	0	338.348	Positive PWAS beta	608	Increasing
Figure 4	a-d	F4_loess_curves	Age-grid LOESS fitted protein trajectories.	figure_source	figure9_metscore2_protein_loess_curves_source.tsv	2	oscar	66.1	0.148471	36931	30	ok	OSCAR	0.182437	0	0	338.348	Positive PWAS beta	608	Increasing
Figure 4	a-d	F4_loess_curves	Age-grid LOESS fitted protein trajectories.	figure_source	figure9_metscore2_protein_loess_curves_source.tsv	2	oscar	66.5833	0.159418	36931	30	ok	OSCAR	0.182437	0	0	338.348	Positive PWAS beta	608	Increasing
Figure 4	a-d	F4_loess_curves	Age-grid LOESS fitted protein trajectories.	figure_source	figure9_metscore2_protein_loess_curves_source.tsv	2	oscar	67.0667	0.170428	36931	30	ok	OSCAR	0.182437	0	0	338.348	Positive PWAS beta	608	Increasing
Figure 4	a-d	F4_loess_curves	Age-grid LOESS fitted protein trajectories.	figure_source	figure9_metscore2_protein_loess_curves_source.tsv	2	oscar	67.55	0.181497	36931	30	ok	OSCAR	0.182437	0	0	338.348	Positive PWAS beta	608	Increasing
Figure 4	a-d	F4_loess_curves	Age-grid LOESS fitted protein trajectories.	figure_source	figure9_metscore2_protein_loess_curves_source.tsv	2	oscar	68.0333	0.19262	36931	30	ok	OSCAR	0.182437	0	0	338.348	Positive PWAS beta	608	Increasing
Figure 4	a-d	F4_loess_curves	Age-grid LOESS fitted protein trajectories.	figure_source	figure9_metscore2_protein_loess_curves_source.tsv	2	oscar	68.5167	0.203793	36931	30	ok	OSCAR	0.182437	0	0	338.348	Positive PWAS beta	608	Increasing
Figure 4	a-d	F4_loess_curves	Age-grid LOESS fitted protein trajectories.	figure_source	figure9_metscore2_protein_loess_curves_source.tsv	2	oscar	69	0.21501	36931	30	ok	OSCAR	0.182437	0	0	338.348	Positive PWAS beta	608	Increasing
Figure 4	a-d	F4_loess_curves	Age-grid LOESS fitted protein trajectories.	figure_source	figure9_metscore2_protein_loess_curves_source.tsv	2	padi4	40	-0.0691518	35968	30	ok	PADI4	0.0231865	4.59562e-07	8.64273e-07	6.33766	Positive PWAS beta	608	Increasing
Figure 4	a-d	F4_loess_curves	Age-grid LOESS fitted protein trajectories.	figure_source	figure9_metscore2_protein_loess_curves_source.tsv	2	padi4	40.4833	-0.0638295	35968	30	ok	PADI4	0.0231865	4.59562e-07	8.64273e-07	6.33766	Positive PWAS beta	608	Increasing
Figure 4	a-d	F4_loess_curves	Age-grid LOESS fitted protein trajectories.	figure_source	figure9_metscore2_protein_loess_curves_source.tsv	2	padi4	40.9667	-0.0587748	35968	30	ok	PADI4	0.0231865	4.59562e-07	8.64273e-07	6.33766	Positive PWAS beta	608	Increasing
Figure 4	a-d	F4_loess_curves	Age-grid LOESS fitted protein trajectories.	figure_source	figure9_metscore2_protein_loess_curves_source.tsv	2	padi4	41.45	-0.0539755	35968	30	ok	PADI4	0.0231865	4.59562e-07	8.64273e-07	6.33766	Positive PWAS beta	608	Increasing
Figure 4	a-d	F4_loess_curves	Age-grid LOESS fitted protein trajectories.	figure_source	figure9_metscore2_protein_loess_curves_source.tsv	2	padi4	41.9333	-0.0494248	35968	30	ok	PADI4	0.0231865	4.59562e-07	8.64273e-07	6.33766	Positive PWAS beta	608	Increasing
Figure 4	a-d	F4_loess_curves	Age-grid LOESS fitted protein trajectories.	figure_source	figure9_metscore2_protein_loess_curves_source.tsv	2	padi4	42.4167	-0.0451186	35968	30	ok	PADI4	0.0231865	4.59562e-07	8.64273e-07	6.33766	Positive PWAS beta	608	Increasing
Figure 4	a-d	F4_loess_curves	Age-grid LOESS fitted protein trajectories.	figure_source	figure9_metscore2_protein_loess_curves_source.tsv	2	padi4	42.9	-0.0410572	35968	30	ok	PADI4	0.0231865	4.59562e-07	8.64273e-07	6.33766	Positive PWAS beta	608	Increasing
Figure 4	a-d	F4_loess_curves	Age-grid LOESS fitted protein trajectories.	figure_source	figure9_metscore2_protein_loess_curves_source.tsv	2	padi4	43.3833	-0.0372425	35968	30	ok	PADI4	0.0231865	4.59562e-07	8.64273e-07	6.33766	Positive PWAS beta	608	Increasing
Figure 4	a-d	F4_loess_curves	Age-grid LOESS fitted protein trajectories.	figure_source	figure9_metscore2_protein_loess_curves_source.tsv	2	padi4	43.8667	-0.0336786	35968	30	ok	PADI4	0.0231865	4.59562e-07	8.64273e-07	6.33766	Positive PWAS beta	608	Increasing
Figure 4	a-d	F4_loess_curves	Age-grid LOESS fitted protein trajectories.	figure_source	figure9_metscore2_protein_loess_curves_source.tsv	2	padi4	44.35	-0.0303703	35968	30	ok	PADI4	0.0231865	4.59562e-07	8.64273e-07	6.33766	Positive PWAS beta	608	Increasing
Figure 4	a-d	F4_loess_curves	Age-grid LOESS fitted protein trajectories.	figure_source	figure9_metscore2_protein_loess_curves_source.tsv	2	padi4	44.8333	-0.0273203	35968	30	ok	PADI4	0.0231865	4.59562e-07	8.64273e-07	6.33766	Positive PWAS beta	608	Increasing
Figure 4	a-d	F4_loess_curves	Age-grid LOESS fitted protein trajectories.	figure_source	figure9_metscore2_protein_loess_curves_source.tsv	2	padi4	45.3167	-0.0245295	35968	30	ok	PADI4	0.0231865	4.59562e-07	8.64273e-07	6.33766	Positive PWAS beta	608	Increasing
Figure 4	a-d	F4_loess_curves	Age-grid LOESS fitted protein trajectories.	figure_source	figure9_metscore2_protein_loess_curves_source.tsv	2	padi4	45.8	-0.0219989	35968	30	ok	PADI4	0.0231865	4.59562e-07	8.64273e-07	6.33766	Positive PWAS beta	608	Increasing
Figure 4	a-d	F4_loess_curves	Age-grid LOESS fitted protein trajectories.	figure_source	figure9_metscore2_protein_loess_curves_source.tsv	2	padi4	46.2833	-0.0197291	35968	30	ok	PADI4	0.0231865	4.59562e-07	8.64273e-07	6.33766	Positive PWAS beta	608	Increasing
Figure 4	a-d	F4_loess_curves	Age-grid LOESS fitted protein trajectories.	figure_source	figure9_metscore2_protein_loess_curves_source.tsv	2	padi4	46.7667	-0.0177214	35968	30	ok	PADI4	0.0231865	4.59562e-07	8.64273e-07	6.33766	Positive PWAS beta	608	Increasing
Figure 4	a-d	F4_loess_curves	Age-grid LOESS fitted protein trajectories.	figure_source	figure9_metscore2_protein_loess_curves_source.tsv	2	padi4	47.25	-0.0159774	35968	30	ok	PADI4	0.0231865	4.59562e-07	8.64273e-07	6.33766	Positive PWAS beta	608	Increasing
Figure 4	a-d	F4_loess_curves	Age-grid LOESS fitted protein trajectories.	figure_source	figure9_metscore2_protein_loess_curves_source.tsv	2	padi4	47.7333	-0.0144993	35968	30	ok	PADI4	0.0231865	4.59562e-07	8.64273e-07	6.33766	Positive PWAS beta	608	Increasing
Figure 4	a-d	F4_loess_curves	Age-grid LOESS fitted protein trajectories.	figure_source	figure9_metscore2_protein_loess_curves_source.tsv	2	padi4	48.2167	-0.013288	35968	30	ok	PADI4	0.0231865	4.59562e-07	8.64273e-07	6.33766	Positive PWAS beta	608	Increasing
Figure 4	a-d	F4_loess_curves	Age-grid LOESS fitted protein trajectories.	figure_source	figure9_metscore2_protein_loess_curves_source.tsv	2	padi4	48.7	-0.0123343	35968	30	ok	PADI4	0.0231865	4.59562e-07	8.64273e-07	6.33766	Positive PWAS beta	608	Increasing
Figure 4	a-d	F4_loess_curves	Age-grid LOESS fitted protein trajectories.	figure_source	figure9_metscore2_protein_loess_curves_source.tsv	2	padi4	49.1833	-0.0116049	35968	30	ok	PADI4	0.0231865	4.59562e-07	8.64273e-07	6.33766	Positive PWAS beta	608	Increasing
Figure 4	a-d	F4_loess_curves	Age-grid LOESS fitted protein trajectories.	figure_source	figure9_metscore2_protein_loess_curves_source.tsv	2	padi4	49.6667	-0.0110004	35968	30	ok	PADI4	0.0231865	4.59562e-07	8.64273e-07	6.33766	Positive PWAS beta	608	Increasing
Figure 4	a-d	F4_loess_curves	Age-grid LOESS fitted protein trajectories.	figure_source	figure9_metscore2_protein_loess_curves_source.tsv	2	padi4	50.15	-0.010324	35968	30	ok	PADI4	0.0231865	4.59562e-07	8.64273e-07	6.33766	Positive PWAS beta	608	Increasing
Figure 4	a-d	F4_loess_curves	Age-grid LOESS fitted protein trajectories.	figure_source	figure9_metscore2_protein_loess_curves_source.tsv	2	padi4	50.6333	-0.00987656	35968	30	ok	PADI4	0.0231865	4.59562e-07	8.64273e-07	6.33766	Positive PWAS beta	608	Increasing
Figure 4	a-d	F4_loess_curves	Age-grid LOESS fitted protein trajectories.	figure_source	figure9_metscore2_protein_loess_curves_source.tsv	2	padi4	51.1167	-0.0102461	35968	30	ok	PADI4	0.0231865	4.59562e-07	8.64273e-07	6.33766	Positive PWAS beta	608	Increasing
Figure 4	a-d	F4_loess_curves	Age-grid LOESS fitted protein trajectories.	figure_source	figure9_metscore2_protein_loess_curves_source.tsv	2	padi4	51.6	-0.0103684	35968	30	ok	PADI4	0.0231865	4.59562e-07	8.64273e-07	6.33766	Positive PWAS beta	608	Increasing
Figure 4	a-d	F4_loess_curves	Age-grid LOESS fitted protein trajectories.	figure_source	figure9_metscore2_protein_loess_curves_source.tsv	2	padi4	52.0833	-0.0110993	35968	30	ok	PADI4	0.0231865	4.59562e-07	8.64273e-07	6.33766	Positive PWAS beta	608	Increasing
Figure 4	a-d	F4_loess_curves	Age-grid LOESS fitted protein trajectories.	figure_source	figure9_metscore2_protein_loess_curves_source.tsv	2	padi4	52.5667	-0.0116991	35968	30	ok	PADI4	0.0231865	4.59562e-07	8.64273e-07	6.33766	Positive PWAS beta	608	Increasing
Figure 4	a-d	F4_loess_curves	Age-grid LOESS fitted protein trajectories.	figure_source	figure9_metscore2_protein_loess_curves_source.tsv	2	padi4	53.05	-0.012614	35968	30	ok	PADI4	0.0231865	4.59562e-07	8.64273e-07	6.33766	Positive PWAS beta	608	Increasing
Figure 4	a-d	F4_loess_curves	Age-grid LOESS fitted protein trajectories.	figure_source	figure9_metscore2_protein_loess_curves_source.tsv	2	padi4	53.5333	-0.0132974	35968	30	ok	PADI4	0.0231865	4.59562e-07	8.64273e-07	6.33766	Positive PWAS beta	608	Increasing
Figure 4	a-d	F4_loess_curves	Age-grid LOESS fitted protein trajectories.	figure_source	figure9_metscore2_protein_loess_curves_source.tsv	2	padi4	54.0167	-0.0144858	35968	30	ok	PADI4	0.0231865	4.59562e-07	8.64273e-07	6.33766	Positive PWAS beta	608	Increasing
Figure 4	a-d	F4_loess_curves	Age-grid LOESS fitted protein trajectories.	figure_source	figure9_metscore2_protein_loess_curves_source.tsv	2	padi4	54.5	-0.0147436	35968	30	ok	PADI4	0.0231865	4.59562e-07	8.64273e-07	6.33766	Positive PWAS beta	608	Increasing
Figure 4	a-d	F4_loess_curves	Age-grid LOESS fitted protein trajectories.	figure_source	figure9_metscore2_protein_loess_curves_source.tsv	2	padi4	54.9833	-0.0160443	35968	30	ok	PADI4	0.0231865	4.59562e-07	8.64273e-07	6.33766	Positive PWAS beta	608	Increasing
Figure 4	a-d	F4_loess_curves	Age-grid LOESS fitted protein trajectories.	figure_source	figure9_metscore2_protein_loess_curves_source.tsv	2	padi4	55.4667	-0.0163439	35968	30	ok	PADI4	0.0231865	4.59562e-07	8.64273e-07	6.33766	Positive PWAS beta	608	Increasing
Figure 4	a-d	F4_loess_curves	Age-grid LOESS fitted protein trajectories.	figure_source	figure9_metscore2_protein_loess_curves_source.tsv	2	padi4	55.95	-0.0175795	35968	30	ok	PADI4	0.0231865	4.59562e-07	8.64273e-07	6.33766	Positive PWAS beta	608	Increasing
Figure 4	a-d	F4_loess_curves	Age-grid LOESS fitted protein trajectories.	figure_source	figure9_metscore2_protein_loess_curves_source.tsv	2	padi4	56.4333	-0.0183607	35968	30	ok	PADI4	0.0231865	4.59562e-07	8.64273e-07	6.33766	Positive PWAS beta	608	Increasing
Figure 4	a-d	F4_loess_curves	Age-grid LOESS fitted protein trajectories.	figure_source	figure9_metscore2_protein_loess_curves_source.tsv	2	padi4	56.9167	-0.0193005	35968	30	ok	PADI4	0.0231865	4.59562e-07	8.64273e-07	6.33766	Positive PWAS beta	608	Increasing
Figure 4	a-d	F4_loess_curves	Age-grid LOESS fitted protein trajectories.	figure_source	figure9_metscore2_protein_loess_curves_source.tsv	2	padi4	57.4	-0.0202132	35968	30	ok	PADI4	0.0231865	4.59562e-07	8.64273e-07	6.33766	Positive PWAS beta	608	Increasing
Figure 4	a-d	F4_loess_curves	Age-grid LOESS fitted protein trajectories.	figure_source	figure9_metscore2_protein_loess_curves_source.tsv	2	padi4	57.8833	-0.0205421	35968	30	ok	PADI4	0.0231865	4.59562e-07	8.64273e-07	6.33766	Positive PWAS beta	608	Increasing
Figure 4	a-d	F4_loess_curves	Age-grid LOESS fitted protein trajectories.	figure_source	figure9_metscore2_protein_loess_curves_source.tsv	2	padi4	58.3667	-0.0207318	35968	30	ok	PADI4	0.0231865	4.59562e-07	8.64273e-07	6.33766	Positive PWAS beta	608	Increasing
Figure 4	a-d	F4_loess_curves	Age-grid LOESS fitted protein trajectories.	figure_source	figure9_metscore2_protein_loess_curves_source.tsv	2	padi4	58.85	-0.0200821	35968	30	ok	PADI4	0.0231865	4.59562e-07	8.64273e-07	6.33766	Positive PWAS beta	608	Increasing
Figure 4	a-d	F4_loess_curves	Age-grid LOESS fitted protein trajectories.	figure_source	figure9_metscore2_protein_loess_curves_source.tsv	2	padi4	59.3333	-0.0182938	35968	30	ok	PADI4	0.0231865	4.59562e-07	8.64273e-07	6.33766	Positive PWAS beta	608	Increasing
Figure 4	a-d	F4_loess_curves	Age-grid LOESS fitted protein trajectories.	figure_source	figure9_metscore2_protein_loess_curves_source.tsv	2	padi4	59.8167	-0.0156724	35968	30	ok	PADI4	0.0231865	4.59562e-07	8.64273e-07	6.33766	Positive PWAS beta	608	Increasing
Figure 4	a-d	F4_loess_curves	Age-grid LOESS fitted protein trajectories.	figure_source	figure9_metscore2_protein_loess_curves_source.tsv	2	padi4	60.3	-0.0125894	35968	30	ok	PADI4	0.0231865	4.59562e-07	8.64273e-07	6.33766	Positive PWAS beta	608	Increasing
Figure 4	a-d	F4_loess_curves	Age-grid LOESS fitted protein trajectories.	figure_source	figure9_metscore2_protein_loess_curves_source.tsv	2	padi4	60.7833	-0.00920727	35968	30	ok	PADI4	0.0231865	4.59562e-07	8.64273e-07	6.33766	Positive PWAS beta	608	Increasing
Figure 4	a-d	F4_loess_curves	Age-grid LOESS fitted protein trajectories.	figure_source	figure9_metscore2_protein_loess_curves_source.tsv	2	padi4	61.2667	-0.00558258	35968	30	ok	PADI4	0.0231865	4.59562e-07	8.64273e-07	6.33766	Positive PWAS beta	608	Increasing
Figure 4	a-d	F4_loess_curves	Age-grid LOESS fitted protein trajectories.	figure_source	figure9_metscore2_protein_loess_curves_source.tsv	2	padi4	61.75	-0.00173014	35968	30	ok	PADI4	0.0231865	4.59562e-07	8.64273e-07	6.33766	Positive PWAS beta	608	Increasing
Figure 4	a-d	F4_loess_curves	Age-grid LOESS fitted protein trajectories.	figure_source	figure9_metscore2_protein_loess_curves_source.tsv	2	padi4	62.2333	0.00235193	35968	30	ok	PADI4	0.0231865	4.59562e-07	8.64273e-07	6.33766	Positive PWAS beta	608	Increasing
Figure 4	a-d	F4_loess_curves	Age-grid LOESS fitted protein trajectories.	figure_source	figure9_metscore2_protein_loess_curves_source.tsv	2	padi4	62.7167	0.00667253	35968	30	ok	PADI4	0.0231865	4.59562e-07	8.64273e-07	6.33766	Positive PWAS beta	608	Increasing
Figure 4	a-d	F4_loess_curves	Age-grid LOESS fitted protein trajectories.	figure_source	figure9_metscore2_protein_loess_curves_source.tsv	2	padi4	63.2	0.011243	35968	30	ok	PADI4	0.0231865	4.59562e-07	8.64273e-07	6.33766	Positive PWAS beta	608	Increasing
Figure 4	a-d	F4_loess_curves	Age-grid LOESS fitted protein trajectories.	figure_source	figure9_metscore2_protein_loess_curves_source.tsv	2	padi4	63.6833	0.016073	35968	30	ok	PADI4	0.0231865	4.59562e-07	8.64273e-07	6.33766	Positive PWAS beta	608	Increasing
Figure 4	a-d	F4_loess_curves	Age-grid LOESS fitted protein trajectories.	figure_source	figure9_metscore2_protein_loess_curves_source.tsv	2	padi4	64.1667	0.0211701	35968	30	ok	PADI4	0.0231865	4.59562e-07	8.64273e-07	6.33766	Positive PWAS beta	608	Increasing
Figure 4	a-d	F4_loess_curves	Age-grid LOESS fitted protein trajectories.	figure_source	figure9_metscore2_protein_loess_curves_source.tsv	2	padi4	64.65	0.0265411	35968	30	ok	PADI4	0.0231865	4.59562e-07	8.64273e-07	6.33766	Positive PWAS beta	608	Increasing
Figure 4	a-d	F4_loess_curves	Age-grid LOESS fitted protein trajectories.	figure_source	figure9_metscore2_protein_loess_curves_source.tsv	2	padi4	65.1333	0.0321917	35968	30	ok	PADI4	0.0231865	4.59562e-07	8.64273e-07	6.33766	Positive PWAS beta	608	Increasing
Figure 4	a-d	F4_loess_curves	Age-grid LOESS fitted protein trajectories.	figure_source	figure9_metscore2_protein_loess_curves_source.tsv	2	padi4	65.6167	0.0381256	35968	30	ok	PADI4	0.0231865	4.59562e-07	8.64273e-07	6.33766	Positive PWAS beta	608	Increasing
Figure 4	a-d	F4_loess_curves	Age-grid LOESS fitted protein trajectories.	figure_source	figure9_metscore2_protein_loess_curves_source.tsv	2	padi4	66.1	0.0443448	35968	30	ok	PADI4	0.0231865	4.59562e-07	8.64273e-07	6.33766	Positive PWAS beta	608	Increasing
Figure 4	a-d	F4_loess_curves	Age-grid LOESS fitted protein trajectories.	figure_source	figure9_metscore2_protein_loess_curves_source.tsv	2	padi4	66.5833	0.0508492	35968	30	ok	PADI4	0.0231865	4.59562e-07	8.64273e-07	6.33766	Positive PWAS beta	608	Increasing
Figure 4	a-d	F4_loess_curves	Age-grid LOESS fitted protein trajectories.	figure_source	figure9_metscore2_protein_loess_curves_source.tsv	2	padi4	67.0667	0.057637	35968	30	ok	PADI4	0.0231865	4.59562e-07	8.64273e-07	6.33766	Positive PWAS beta	608	Increasing
Figure 4	a-d	F4_loess_curves	Age-grid LOESS fitted protein trajectories.	figure_source	figure9_metscore2_protein_loess_curves_source.tsv	2	padi4	67.55	0.0647047	35968	30	ok	PADI4	0.0231865	4.59562e-07	8.64273e-07	6.33766	Positive PWAS beta	608	Increasing
Figure 4	a-d	F4_loess_curves	Age-grid LOESS fitted protein trajectories.	figure_source	figure9_metscore2_protein_loess_curves_source.tsv	2	padi4	68.0333	0.0720465	35968	30	ok	PADI4	0.0231865	4.59562e-07	8.64273e-07	6.33766	Positive PWAS beta	608	Increasing
Figure 4	a-d	F4_loess_curves	Age-grid LOESS fitted protein trajectories.	figure_source	figure9_metscore2_protein_loess_curves_source.tsv	2	padi4	68.5167	0.0796541	35968	30	ok	PADI4	0.0231865	4.59562e-07	8.64273e-07	6.33766	Positive PWAS beta	608	Increasing
Figure 4	a-d	F4_loess_curves	Age-grid LOESS fitted protein trajectories.	figure_source	figure9_metscore2_protein_loess_curves_source.tsv	2	padi4	69	0.0875135	35968	30	ok	PADI4	0.0231865	4.59562e-07	8.64273e-07	6.33766	Positive PWAS beta	608	Increasing
Figure 4	a-d	F4_loess_curves	Age-grid LOESS fitted protein trajectories.	figure_source	figure9_metscore2_protein_loess_curves_source.tsv	2	palld	40	-0.0405227	31344	30	ok	PALLD	0.0261241	1.0193e-08	2.01305e-08	7.9917	Positive PWAS beta	608	Increasing
Figure 4	a-d	F4_loess_curves	Age-grid LOESS fitted protein trajectories.	figure_source	figure9_metscore2_protein_loess_curves_source.tsv	2	palld	40.4833	-0.0383441	31344	30	ok	PALLD	0.0261241	1.0193e-08	2.01305e-08	7.9917	Positive PWAS beta	608	Increasing
Figure 4	a-d	F4_loess_curves	Age-grid LOESS fitted protein trajectories.	figure_source	figure9_metscore2_protein_loess_curves_source.tsv	2	palld	40.9667	-0.0361988	31344	30	ok	PALLD	0.0261241	1.0193e-08	2.01305e-08	7.9917	Positive PWAS beta	608	Increasing
Figure 4	a-d	F4_loess_curves	Age-grid LOESS fitted protein trajectories.	figure_source	figure9_metscore2_protein_loess_curves_source.tsv	2	palld	41.45	-0.0340958	31344	30	ok	PALLD	0.0261241	1.0193e-08	2.01305e-08	7.9917	Positive PWAS beta	608	Increasing
Figure 4	a-d	F4_loess_curves	Age-grid LOESS fitted protein trajectories.	figure_source	figure9_metscore2_protein_loess_curves_source.tsv	2	palld	41.9333	-0.0320477	31344	30	ok	PALLD	0.0261241	1.0193e-08	2.01305e-08	7.9917	Positive PWAS beta	608	Increasing
Figure 4	a-d	F4_loess_curves	Age-grid LOESS fitted protein trajectories.	figure_source	figure9_metscore2_protein_loess_curves_source.tsv	2	palld	42.4167	-0.0300677	31344	30	ok	PALLD	0.0261241	1.0193e-08	2.01305e-08	7.9917	Positive PWAS beta	608	Increasing
Figure 4	a-d	F4_loess_curves	Age-grid LOESS fitted protein trajectories.	figure_source	figure9_metscore2_protein_loess_curves_source.tsv	2	palld	42.9	-0.0281669	31344	30	ok	PALLD	0.0261241	1.0193e-08	2.01305e-08	7.9917	Positive PWAS beta	608	Increasing
Figure 4	a-d	F4_loess_curves	Age-grid LOESS fitted protein trajectories.	figure_source	figure9_metscore2_protein_loess_curves_source.tsv	2	palld	43.3833	-0.0263554	31344	30	ok	PALLD	0.0261241	1.0193e-08	2.01305e-08	7.9917	Positive PWAS beta	608	Increasing
Figure 4	a-d	F4_loess_curves	Age-grid LOESS fitted protein trajectories.	figure_source	figure9_metscore2_protein_loess_curves_source.tsv	2	palld	43.8667	-0.0246432	31344	30	ok	PALLD	0.0261241	1.0193e-08	2.01305e-08	7.9917	Positive PWAS beta	608	Increasing
Figure 4	a-d	F4_loess_curves	Age-grid LOESS fitted protein trajectories.	figure_source	figure9_metscore2_protein_loess_curves_source.tsv	2	palld	44.35	-0.0230392	31344	30	ok	PALLD	0.0261241	1.0193e-08	2.01305e-08	7.9917	Positive PWAS beta	608	Increasing
Figure 4	a-d	F4_loess_curves	Age-grid LOESS fitted protein trajectories.	figure_source	figure9_metscore2_protein_loess_curves_source.tsv	2	palld	44.8333	-0.0215481	31344	30	ok	PALLD	0.0261241	1.0193e-08	2.01305e-08	7.9917	Positive PWAS beta	608	Increasing
Figure 4	a-d	F4_loess_curves	Age-grid LOESS fitted protein trajectories.	figure_source	figure9_metscore2_protein_loess_curves_source.tsv	2	palld	45.3167	-0.020171	31344	30	ok	PALLD	0.0261241	1.0193e-08	2.01305e-08	7.9917	Positive PWAS beta	608	Increasing
Figure 4	a-d	F4_loess_curves	Age-grid LOESS fitted protein trajectories.	figure_source	figure9_metscore2_protein_loess_curves_source.tsv	2	palld	45.8	-0.0189109	31344	30	ok	PALLD	0.0261241	1.0193e-08	2.01305e-08	7.9917	Positive PWAS beta	608	Increasing
Figure 4	a-d	F4_loess_curves	Age-grid LOESS fitted protein trajectories.	figure_source	figure9_metscore2_protein_loess_curves_source.tsv	2	palld	46.2833	-0.0177719	31344	30	ok	PALLD	0.0261241	1.0193e-08	2.01305e-08	7.9917	Positive PWAS beta	608	Increasing
Figure 4	a-d	F4_loess_curves	Age-grid LOESS fitted protein trajectories.	figure_source	figure9_metscore2_protein_loess_curves_source.tsv	2	palld	46.7667	-0.0167532	31344	30	ok	PALLD	0.0261241	1.0193e-08	2.01305e-08	7.9917	Positive PWAS beta	608	Increasing
Figure 4	a-d	F4_loess_curves	Age-grid LOESS fitted protein trajectories.	figure_source	figure9_metscore2_protein_loess_curves_source.tsv	2	palld	47.25	-0.0158481	31344	30	ok	PALLD	0.0261241	1.0193e-08	2.01305e-08	7.9917	Positive PWAS beta	608	Increasing
Figure 4	a-d	F4_loess_curves	Age-grid LOESS fitted protein trajectories.	figure_source	figure9_metscore2_protein_loess_curves_source.tsv	2	palld	47.7333	-0.0150426	31344	30	ok	PALLD	0.0261241	1.0193e-08	2.01305e-08	7.9917	Positive PWAS beta	608	Increasing
Figure 4	a-d	F4_loess_curves	Age-grid LOESS fitted protein trajectories.	figure_source	figure9_metscore2_protein_loess_curves_source.tsv	2	palld	48.2167	-0.0143141	31344	30	ok	PALLD	0.0261241	1.0193e-08	2.01305e-08	7.9917	Positive PWAS beta	608	Increasing
Figure 4	a-d	F4_loess_curves	Age-grid LOESS fitted protein trajectories.	figure_source	figure9_metscore2_protein_loess_curves_source.tsv	2	palld	48.7	-0.0136308	31344	30	ok	PALLD	0.0261241	1.0193e-08	2.01305e-08	7.9917	Positive PWAS beta	608	Increasing
Figure 4	a-d	F4_loess_curves	Age-grid LOESS fitted protein trajectories.	figure_source	figure9_metscore2_protein_loess_curves_source.tsv	2	palld	49.1833	-0.012955	31344	30	ok	PALLD	0.0261241	1.0193e-08	2.01305e-08	7.9917	Positive PWAS beta	608	Increasing
Figure 4	a-d	F4_loess_curves	Age-grid LOESS fitted protein trajectories.	figure_source	figure9_metscore2_protein_loess_curves_source.tsv	2	palld	49.6667	-0.0122757	31344	30	ok	PALLD	0.0261241	1.0193e-08	2.01305e-08	7.9917	Positive PWAS beta	608	Increasing
Figure 4	a-d	F4_loess_curves	Age-grid LOESS fitted protein trajectories.	figure_source	figure9_metscore2_protein_loess_curves_source.tsv	2	palld	50.15	-0.0116827	31344	30	ok	PALLD	0.0261241	1.0193e-08	2.01305e-08	7.9917	Positive PWAS beta	608	Increasing
Figure 4	a-d	F4_loess_curves	Age-grid LOESS fitted protein trajectories.	figure_source	figure9_metscore2_protein_loess_curves_source.tsv	2	palld	50.6333	-0.0119993	31344	30	ok	PALLD	0.0261241	1.0193e-08	2.01305e-08	7.9917	Positive PWAS beta	608	Increasing
Figure 4	a-d	F4_loess_curves	Age-grid LOESS fitted protein trajectories.	figure_source	figure9_metscore2_protein_loess_curves_source.tsv	2	palld	51.1167	-0.0134587	31344	30	ok	PALLD	0.0261241	1.0193e-08	2.01305e-08	7.9917	Positive PWAS beta	608	Increasing
Figure 4	a-d	F4_loess_curves	Age-grid LOESS fitted protein trajectories.	figure_source	figure9_metscore2_protein_loess_curves_source.tsv	2	palld	51.6	-0.0141473	31344	30	ok	PALLD	0.0261241	1.0193e-08	2.01305e-08	7.9917	Positive PWAS beta	608	Increasing
Figure 4	a-d	F4_loess_curves	Age-grid LOESS fitted protein trajectories.	figure_source	figure9_metscore2_protein_loess_curves_source.tsv	2	palld	52.0833	-0.0155821	31344	30	ok	PALLD	0.0261241	1.0193e-08	2.01305e-08	7.9917	Positive PWAS beta	608	Increasing
Figure 4	a-d	F4_loess_curves	Age-grid LOESS fitted protein trajectories.	figure_source	figure9_metscore2_protein_loess_curves_source.tsv	2	palld	52.5667	-0.0163978	31344	30	ok	PALLD	0.0261241	1.0193e-08	2.01305e-08	7.9917	Positive PWAS beta	608	Increasing
Figure 4	a-d	F4_loess_curves	Age-grid LOESS fitted protein trajectories.	figure_source	figure9_metscore2_protein_loess_curves_source.tsv	2	palld	53.05	-0.0171707	31344	30	ok	PALLD	0.0261241	1.0193e-08	2.01305e-08	7.9917	Positive PWAS beta	608	Increasing
Figure 4	a-d	F4_loess_curves	Age-grid LOESS fitted protein trajectories.	figure_source	figure9_metscore2_protein_loess_curves_source.tsv	2	palld	53.5333	-0.0181435	31344	30	ok	PALLD	0.0261241	1.0193e-08	2.01305e-08	7.9917	Positive PWAS beta	608	Increasing
Figure 4	a-d	F4_loess_curves	Age-grid LOESS fitted protein trajectories.	figure_source	figure9_metscore2_protein_loess_curves_source.tsv	2	palld	54.0167	-0.0176075	31344	30	ok	PALLD	0.0261241	1.0193e-08	2.01305e-08	7.9917	Positive PWAS beta	608	Increasing
Figure 4	a-d	F4_loess_curves	Age-grid LOESS fitted protein trajectories.	figure_source	figure9_metscore2_protein_loess_curves_source.tsv	2	palld	54.5	-0.0186593	31344	30	ok	PALLD	0.0261241	1.0193e-08	2.01305e-08	7.9917	Positive PWAS beta	608	Increasing
Figure 4	a-d	F4_loess_curves	Age-grid LOESS fitted protein trajectories.	figure_source	figure9_metscore2_protein_loess_curves_source.tsv	2	palld	54.9833	-0.0160565	31344	30	ok	PALLD	0.0261241	1.0193e-08	2.01305e-08	7.9917	Positive PWAS beta	608	Increasing
Figure 4	a-d	F4_loess_curves	Age-grid LOESS fitted protein trajectories.	figure_source	figure9_metscore2_protein_loess_curves_source.tsv	2	palld	55.4667	-0.0165619	31344	30	ok	PALLD	0.0261241	1.0193e-08	2.01305e-08	7.9917	Positive PWAS beta	608	Increasing
Figure 4	a-d	F4_loess_curves	Age-grid LOESS fitted protein trajectories.	figure_source	figure9_metscore2_protein_loess_curves_source.tsv	2	palld	55.95	-0.0122952	31344	30	ok	PALLD	0.0261241	1.0193e-08	2.01305e-08	7.9917	Positive PWAS beta	608	Increasing
Figure 4	a-d	F4_loess_curves	Age-grid LOESS fitted protein trajectories.	figure_source	figure9_metscore2_protein_loess_curves_source.tsv	2	palld	56.4333	-0.0108627	31344	30	ok	PALLD	0.0261241	1.0193e-08	2.01305e-08	7.9917	Positive PWAS beta	608	Increasing
Figure 4	a-d	F4_loess_curves	Age-grid LOESS fitted protein trajectories.	figure_source	figure9_metscore2_protein_loess_curves_source.tsv	2	palld	56.9167	-0.00586116	31344	30	ok	PALLD	0.0261241	1.0193e-08	2.01305e-08	7.9917	Positive PWAS beta	608	Increasing
Figure 4	a-d	F4_loess_curves	Age-grid LOESS fitted protein trajectories.	figure_source	figure9_metscore2_protein_loess_curves_source.tsv	2	palld	57.4	-0.00241207	31344	30	ok	PALLD	0.0261241	1.0193e-08	2.01305e-08	7.9917	Positive PWAS beta	608	Increasing
Figure 4	a-d	F4_loess_curves	Age-grid LOESS fitted protein trajectories.	figure_source	figure9_metscore2_protein_loess_curves_source.tsv	2	palld	57.8833	0.0019194	31344	30	ok	PALLD	0.0261241	1.0193e-08	2.01305e-08	7.9917	Positive PWAS beta	608	Increasing
Figure 4	a-d	F4_loess_curves	Age-grid LOESS fitted protein trajectories.	figure_source	figure9_metscore2_protein_loess_curves_source.tsv	2	palld	58.3667	0.00596765	31344	30	ok	PALLD	0.0261241	1.0193e-08	2.01305e-08	7.9917	Positive PWAS beta	608	Increasing
Figure 4	a-d	F4_loess_curves	Age-grid LOESS fitted protein trajectories.	figure_source	figure9_metscore2_protein_loess_curves_source.tsv	2	palld	58.85	0.00856505	31344	30	ok	PALLD	0.0261241	1.0193e-08	2.01305e-08	7.9917	Positive PWAS beta	608	Increasing
Figure 4	a-d	F4_loess_curves	Age-grid LOESS fitted protein trajectories.	figure_source	figure9_metscore2_protein_loess_curves_source.tsv	2	palld	59.3333	0.00943271	31344	30	ok	PALLD	0.0261241	1.0193e-08	2.01305e-08	7.9917	Positive PWAS beta	608	Increasing
Figure 4	a-d	F4_loess_curves	Age-grid LOESS fitted protein trajectories.	figure_source	figure9_metscore2_protein_loess_curves_source.tsv	2	palld	59.8167	0.0101105	31344	30	ok	PALLD	0.0261241	1.0193e-08	2.01305e-08	7.9917	Positive PWAS beta	608	Increasing
Figure 4	a-d	F4_loess_curves	Age-grid LOESS fitted protein trajectories.	figure_source	figure9_metscore2_protein_loess_curves_source.tsv	2	palld	60.3	0.0109115	31344	30	ok	PALLD	0.0261241	1.0193e-08	2.01305e-08	7.9917	Positive PWAS beta	608	Increasing
Figure 4	a-d	F4_loess_curves	Age-grid LOESS fitted protein trajectories.	figure_source	figure9_metscore2_protein_loess_curves_source.tsv	2	palld	60.7833	0.0118589	31344	30	ok	PALLD	0.0261241	1.0193e-08	2.01305e-08	7.9917	Positive PWAS beta	608	Increasing
Figure 4	a-d	F4_loess_curves	Age-grid LOESS fitted protein trajectories.	figure_source	figure9_metscore2_protein_loess_curves_source.tsv	2	palld	61.2667	0.0129116	31344	30	ok	PALLD	0.0261241	1.0193e-08	2.01305e-08	7.9917	Positive PWAS beta	608	Increasing
Figure 4	a-d	F4_loess_curves	Age-grid LOESS fitted protein trajectories.	figure_source	figure9_metscore2_protein_loess_curves_source.tsv	2	palld	61.75	0.0140182	31344	30	ok	PALLD	0.0261241	1.0193e-08	2.01305e-08	7.9917	Positive PWAS beta	608	Increasing
Figure 4	a-d	F4_loess_curves	Age-grid LOESS fitted protein trajectories.	figure_source	figure9_metscore2_protein_loess_curves_source.tsv	2	palld	62.2333	0.0151315	31344	30	ok	PALLD	0.0261241	1.0193e-08	2.01305e-08	7.9917	Positive PWAS beta	608	Increasing
Figure 4	a-d	F4_loess_curves	Age-grid LOESS fitted protein trajectories.	figure_source	figure9_metscore2_protein_loess_curves_source.tsv	2	palld	62.7167	0.0162129	31344	30	ok	PALLD	0.0261241	1.0193e-08	2.01305e-08	7.9917	Positive PWAS beta	608	Increasing
Figure 4	a-d	F4_loess_curves	Age-grid LOESS fitted protein trajectories.	figure_source	figure9_metscore2_protein_loess_curves_source.tsv	2	palld	63.2	0.0172319	31344	30	ok	PALLD	0.0261241	1.0193e-08	2.01305e-08	7.9917	Positive PWAS beta	608	Increasing
Figure 4	a-d	F4_loess_curves	Age-grid LOESS fitted protein trajectories.	figure_source	figure9_metscore2_protein_loess_curves_source.tsv	2	palld	63.6833	0.0181649	31344	30	ok	PALLD	0.0261241	1.0193e-08	2.01305e-08	7.9917	Positive PWAS beta	608	Increasing
Figure 4	a-d	F4_loess_curves	Age-grid LOESS fitted protein trajectories.	figure_source	figure9_metscore2_protein_loess_curves_source.tsv	2	palld	64.1667	0.0189941	31344	30	ok	PALLD	0.0261241	1.0193e-08	2.01305e-08	7.9917	Positive PWAS beta	608	Increasing
Figure 4	a-d	F4_loess_curves	Age-grid LOESS fitted protein trajectories.	figure_source	figure9_metscore2_protein_loess_curves_source.tsv	2	palld	64.65	0.0197098	31344	30	ok	PALLD	0.0261241	1.0193e-08	2.01305e-08	7.9917	Positive PWAS beta	608	Increasing
Figure 4	a-d	F4_loess_curves	Age-grid LOESS fitted protein trajectories.	figure_source	figure9_metscore2_protein_loess_curves_source.tsv	2	palld	65.1333	0.0203093	31344	30	ok	PALLD	0.0261241	1.0193e-08	2.01305e-08	7.9917	Positive PWAS beta	608	Increasing
Figure 4	a-d	F4_loess_curves	Age-grid LOESS fitted protein trajectories.	figure_source	figure9_metscore2_protein_loess_curves_source.tsv	2	palld	65.6167	0.0207951	31344	30	ok	PALLD	0.0261241	1.0193e-08	2.01305e-08	7.9917	Positive PWAS beta	608	Increasing
Figure 4	a-d	F4_loess_curves	Age-grid LOESS fitted protein trajectories.	figure_source	figure9_metscore2_protein_loess_curves_source.tsv	2	palld	66.1	0.0211737	31344	30	ok	PALLD	0.0261241	1.0193e-08	2.01305e-08	7.9917	Positive PWAS beta	608	Increasing
Figure 4	a-d	F4_loess_curves	Age-grid LOESS fitted protein trajectories.	figure_source	figure9_metscore2_protein_loess_curves_source.tsv	2	palld	66.5833	0.0214555	31344	30	ok	PALLD	0.0261241	1.0193e-08	2.01305e-08	7.9917	Positive PWAS beta	608	Increasing
Figure 4	a-d	F4_loess_curves	Age-grid LOESS fitted protein trajectories.	figure_source	figure9_metscore2_protein_loess_curves_source.tsv	2	palld	67.0667	0.0216541	31344	30	ok	PALLD	0.0261241	1.0193e-08	2.01305e-08	7.9917	Positive PWAS beta	608	Increasing
Figure 4	a-d	F4_loess_curves	Age-grid LOESS fitted protein trajectories.	figure_source	figure9_metscore2_protein_loess_curves_source.tsv	2	palld	67.55	0.0217857	31344	30	ok	PALLD	0.0261241	1.0193e-08	2.01305e-08	7.9917	Positive PWAS beta	608	Increasing
Figure 4	a-d	F4_loess_curves	Age-grid LOESS fitted protein trajectories.	figure_source	figure9_metscore2_protein_loess_curves_source.tsv	2	palld	68.0333	0.0218685	31344	30	ok	PALLD	0.0261241	1.0193e-08	2.01305e-08	7.9917	Positive PWAS beta	608	Increasing
Figure 4	a-d	F4_loess_curves	Age-grid LOESS fitted protein trajectories.	figure_source	figure9_metscore2_protein_loess_curves_source.tsv	2	palld	68.5167	0.0219198	31344	30	ok	PALLD	0.0261241	1.0193e-08	2.01305e-08	7.9917	Positive PWAS beta	608	Increasing
Figure 4	a-d	F4_loess_curves	Age-grid LOESS fitted protein trajectories.	figure_source	figure9_metscore2_protein_loess_curves_source.tsv	2	palld	69	0.0219493	31344	30	ok	PALLD	0.0261241	1.0193e-08	2.01305e-08	7.9917	Positive PWAS beta	608	Increasing
Figure 4	a-d	F4_loess_curves	Age-grid LOESS fitted protein trajectories.	figure_source	figure9_metscore2_protein_loess_curves_source.tsv	2	paxx	40	-0.0733154	31544	30	ok	PAXX	0.0682737	6.31835e-49	2.25988e-48	48.1994	Positive PWAS beta	608	Increasing
Figure 4	a-d	F4_loess_curves	Age-grid LOESS fitted protein trajectories.	figure_source	figure9_metscore2_protein_loess_curves_source.tsv	2	paxx	40.4833	-0.0755898	31544	30	ok	PAXX	0.0682737	6.31835e-49	2.25988e-48	48.1994	Positive PWAS beta	608	Increasing
Figure 4	a-d	F4_loess_curves	Age-grid LOESS fitted protein trajectories.	figure_source	figure9_metscore2_protein_loess_curves_source.tsv	2	paxx	40.9667	-0.077604	31544	30	ok	PAXX	0.0682737	6.31835e-49	2.25988e-48	48.1994	Positive PWAS beta	608	Increasing
Figure 4	a-d	F4_loess_curves	Age-grid LOESS fitted protein trajectories.	figure_source	figure9_metscore2_protein_loess_curves_source.tsv	2	paxx	41.45	-0.0793511	31544	30	ok	PAXX	0.0682737	6.31835e-49	2.25988e-48	48.1994	Positive PWAS beta	608	Increasing
Figure 4	a-d	F4_loess_curves	Age-grid LOESS fitted protein trajectories.	figure_source	figure9_metscore2_protein_loess_curves_source.tsv	2	paxx	41.9333	-0.080824	31544	30	ok	PAXX	0.0682737	6.31835e-49	2.25988e-48	48.1994	Positive PWAS beta	608	Increasing
Figure 4	a-d	F4_loess_curves	Age-grid LOESS fitted protein trajectories.	figure_source	figure9_metscore2_protein_loess_curves_source.tsv	2	paxx	42.4167	-0.0820171	31544	30	ok	PAXX	0.0682737	6.31835e-49	2.25988e-48	48.1994	Positive PWAS beta	608	Increasing
Figure 4	a-d	F4_loess_curves	Age-grid LOESS fitted protein trajectories.	figure_source	figure9_metscore2_protein_loess_curves_source.tsv	2	paxx	42.9	-0.0829307	31544	30	ok	PAXX	0.0682737	6.31835e-49	2.25988e-48	48.1994	Positive PWAS beta	608	Increasing
Figure 4	a-d	F4_loess_curves	Age-grid LOESS fitted protein trajectories.	figure_source	figure9_metscore2_protein_loess_curves_source.tsv	2	paxx	43.3833	-0.0835662	31544	30	ok	PAXX	0.0682737	6.31835e-49	2.25988e-48	48.1994	Positive PWAS beta	608	Increasing
Figure 4	a-d	F4_loess_curves	Age-grid LOESS fitted protein trajectories.	figure_source	figure9_metscore2_protein_loess_curves_source.tsv	2	paxx	43.8667	-0.0839207	31544	30	ok	PAXX	0.0682737	6.31835e-49	2.25988e-48	48.1994	Positive PWAS beta	608	Increasing
Figure 4	a-d	F4_loess_curves	Age-grid LOESS fitted protein trajectories.	figure_source	figure9_metscore2_protein_loess_curves_source.tsv	2	paxx	44.35	-0.083989	31544	30	ok	PAXX	0.0682737	6.31835e-49	2.25988e-48	48.1994	Positive PWAS beta	608	Increasing
Figure 4	a-d	F4_loess_curves	Age-grid LOESS fitted protein trajectories.	figure_source	figure9_metscore2_protein_loess_curves_source.tsv	2	paxx	44.8333	-0.0837651	31544	30	ok	PAXX	0.0682737	6.31835e-49	2.25988e-48	48.1994	Positive PWAS beta	608	Increasing
Figure 4	a-d	F4_loess_curves	Age-grid LOESS fitted protein trajectories.	figure_source	figure9_metscore2_protein_loess_curves_source.tsv	2	paxx	45.3167	-0.0832418	31544	30	ok	PAXX	0.0682737	6.31835e-49	2.25988e-48	48.1994	Positive PWAS beta	608	Increasing
Figure 4	a-d	F4_loess_curves	Age-grid LOESS fitted protein trajectories.	figure_source	figure9_metscore2_protein_loess_curves_source.tsv	2	paxx	45.8	-0.0824132	31544	30	ok	PAXX	0.0682737	6.31835e-49	2.25988e-48	48.1994	Positive PWAS beta	608	Increasing
Figure 4	a-d	F4_loess_curves	Age-grid LOESS fitted protein trajectories.	figure_source	figure9_metscore2_protein_loess_curves_source.tsv	2	paxx	46.2833	-0.0812745	31544	30	ok	PAXX	0.0682737	6.31835e-49	2.25988e-48	48.1994	Positive PWAS beta	608	Increasing
Figure 4	a-d	F4_loess_curves	Age-grid LOESS fitted protein trajectories.	figure_source	figure9_metscore2_protein_loess_curves_source.tsv	2	paxx	46.7667	-0.0798235	31544	30	ok	PAXX	0.0682737	6.31835e-49	2.25988e-48	48.1994	Positive PWAS beta	608	Increasing
Figure 4	a-d	F4_loess_curves	Age-grid LOESS fitted protein trajectories.	figure_source	figure9_metscore2_protein_loess_curves_source.tsv	2	paxx	47.25	-0.0780615	31544	30	ok	PAXX	0.0682737	6.31835e-49	2.25988e-48	48.1994	Positive PWAS beta	608	Increasing
Figure 4	a-d	F4_loess_curves	Age-grid LOESS fitted protein trajectories.	figure_source	figure9_metscore2_protein_loess_curves_source.tsv	2	paxx	47.7333	-0.075995	31544	30	ok	PAXX	0.0682737	6.31835e-49	2.25988e-48	48.1994	Positive PWAS beta	608	Increasing
Figure 4	a-d	F4_loess_curves	Age-grid LOESS fitted protein trajectories.	figure_source	figure9_metscore2_protein_loess_curves_source.tsv	2	paxx	48.2167	-0.0736372	31544	30	ok	PAXX	0.0682737	6.31835e-49	2.25988e-48	48.1994	Positive PWAS beta	608	Increasing
Figure 4	a-d	F4_loess_curves	Age-grid LOESS fitted protein trajectories.	figure_source	figure9_metscore2_protein_loess_curves_source.tsv	2	paxx	48.7	-0.0710031	31544	30	ok	PAXX	0.0682737	6.31835e-49	2.25988e-48	48.1994	Positive PWAS beta	608	Increasing
Figure 4	a-d	F4_loess_curves	Age-grid LOESS fitted protein trajectories.	figure_source	figure9_metscore2_protein_loess_curves_source.tsv	2	paxx	49.1833	-0.0681062	31544	30	ok	PAXX	0.0682737	6.31835e-49	2.25988e-48	48.1994	Positive PWAS beta	608	Increasing
Figure 4	a-d	F4_loess_curves	Age-grid LOESS fitted protein trajectories.	figure_source	figure9_metscore2_protein_loess_curves_source.tsv	2	paxx	49.6667	-0.0649416	31544	30	ok	PAXX	0.0682737	6.31835e-49	2.25988e-48	48.1994	Positive PWAS beta	608	Increasing
Figure 4	a-d	F4_loess_curves	Age-grid LOESS fitted protein trajectories.	figure_source	figure9_metscore2_protein_loess_curves_source.tsv	2	paxx	50.15	-0.0614681	31544	30	ok	PAXX	0.0682737	6.31835e-49	2.25988e-48	48.1994	Positive PWAS beta	608	Increasing
Figure 4	a-d	F4_loess_curves	Age-grid LOESS fitted protein trajectories.	figure_source	figure9_metscore2_protein_loess_curves_source.tsv	2	paxx	50.6333	-0.0569633	31544	30	ok	PAXX	0.0682737	6.31835e-49	2.25988e-48	48.1994	Positive PWAS beta	608	Increasing
Figure 4	a-d	F4_loess_curves	Age-grid LOESS fitted protein trajectories.	figure_source	figure9_metscore2_protein_loess_curves_source.tsv	2	paxx	51.1167	-0.0504832	31544	30	ok	PAXX	0.0682737	6.31835e-49	2.25988e-48	48.1994	Positive PWAS beta	608	Increasing
Figure 4	a-d	F4_loess_curves	Age-grid LOESS fitted protein trajectories.	figure_source	figure9_metscore2_protein_loess_curves_source.tsv	2	paxx	51.6	-0.0452681	31544	30	ok	PAXX	0.0682737	6.31835e-49	2.25988e-48	48.1994	Positive PWAS beta	608	Increasing
Figure 4	a-d	F4_loess_curves	Age-grid LOESS fitted protein trajectories.	figure_source	figure9_metscore2_protein_loess_curves_source.tsv	2	paxx	52.0833	-0.0382697	31544	30	ok	PAXX	0.0682737	6.31835e-49	2.25988e-48	48.1994	Positive PWAS beta	608	Increasing
Figure 4	a-d	F4_loess_curves	Age-grid LOESS fitted protein trajectories.	figure_source	figure9_metscore2_protein_loess_curves_source.tsv	2	paxx	52.5667	-0.0328134	31544	30	ok	PAXX	0.0682737	6.31835e-49	2.25988e-48	48.1994	Positive PWAS beta	608	Increasing
Figure 4	a-d	F4_loess_curves	Age-grid LOESS fitted protein trajectories.	figure_source	figure9_metscore2_protein_loess_curves_source.tsv	2	paxx	53.05	-0.0265475	31544	30	ok	PAXX	0.0682737	6.31835e-49	2.25988e-48	48.1994	Positive PWAS beta	608	Increasing
Figure 4	a-d	F4_loess_curves	Age-grid LOESS fitted protein trajectories.	figure_source	figure9_metscore2_protein_loess_curves_source.tsv	2	paxx	53.5333	-0.0203156	31544	30	ok	PAXX	0.0682737	6.31835e-49	2.25988e-48	48.1994	Positive PWAS beta	608	Increasing
Figure 4	a-d	F4_loess_curves	Age-grid LOESS fitted protein trajectories.	figure_source	figure9_metscore2_protein_loess_curves_source.tsv	2	paxx	54.0167	-0.0148669	31544	30	ok	PAXX	0.0682737	6.31835e-49	2.25988e-48	48.1994	Positive PWAS beta	608	Increasing
Figure 4	a-d	F4_loess_curves	Age-grid LOESS fitted protein trajectories.	figure_source	figure9_metscore2_protein_loess_curves_source.tsv	2	paxx	54.5	-0.00810592	31544	30	ok	PAXX	0.0682737	6.31835e-49	2.25988e-48	48.1994	Positive PWAS beta	608	Increasing
Figure 4	a-d	F4_loess_curves	Age-grid LOESS fitted protein trajectories.	figure_source	figure9_metscore2_protein_loess_curves_source.tsv	2	paxx	54.9833	-0.00366776	31544	30	ok	PAXX	0.0682737	6.31835e-49	2.25988e-48	48.1994	Positive PWAS beta	608	Increasing
Figure 4	a-d	F4_loess_curves	Age-grid LOESS fitted protein trajectories.	figure_source	figure9_metscore2_protein_loess_curves_source.tsv	2	paxx	55.4667	0.00237916	31544	30	ok	PAXX	0.0682737	6.31835e-49	2.25988e-48	48.1994	Positive PWAS beta	608	Increasing
Figure 4	a-d	F4_loess_curves	Age-grid LOESS fitted protein trajectories.	figure_source	figure9_metscore2_protein_loess_curves_source.tsv	2	paxx	55.95	0.00551134	31544	30	ok	PAXX	0.0682737	6.31835e-49	2.25988e-48	48.1994	Positive PWAS beta	608	Increasing
Figure 4	a-d	F4_loess_curves	Age-grid LOESS fitted protein trajectories.	figure_source	figure9_metscore2_protein_loess_curves_source.tsv	2	paxx	56.4333	0.00981737	31544	30	ok	PAXX	0.0682737	6.31835e-49	2.25988e-48	48.1994	Positive PWAS beta	608	Increasing
Figure 4	a-d	F4_loess_curves	Age-grid LOESS fitted protein trajectories.	figure_source	figure9_metscore2_protein_loess_curves_source.tsv	2	paxx	56.9167	0.0117148	31544	30	ok	PAXX	0.0682737	6.31835e-49	2.25988e-48	48.1994	Positive PWAS beta	608	Increasing
Figure 4	a-d	F4_loess_curves	Age-grid LOESS fitted protein trajectories.	figure_source	figure9_metscore2_protein_loess_curves_source.tsv	2	paxx	57.4	0.014347	31544	30	ok	PAXX	0.0682737	6.31835e-49	2.25988e-48	48.1994	Positive PWAS beta	608	Increasing
Figure 4	a-d	F4_loess_curves	Age-grid LOESS fitted protein trajectories.	figure_source	figure9_metscore2_protein_loess_curves_source.tsv	2	paxx	57.8833	0.016037	31544	30	ok	PAXX	0.0682737	6.31835e-49	2.25988e-48	48.1994	Positive PWAS beta	608	Increasing
Figure 4	a-d	F4_loess_curves	Age-grid LOESS fitted protein trajectories.	figure_source	figure9_metscore2_protein_loess_curves_source.tsv	2	paxx	58.3667	0.0180522	31544	30	ok	PAXX	0.0682737	6.31835e-49	2.25988e-48	48.1994	Positive PWAS beta	608	Increasing
Figure 4	a-d	F4_loess_curves	Age-grid LOESS fitted protein trajectories.	figure_source	figure9_metscore2_protein_loess_curves_source.tsv	2	paxx	58.85	0.0202086	31544	30	ok	PAXX	0.0682737	6.31835e-49	2.25988e-48	48.1994	Positive PWAS beta	608	Increasing
Figure 4	a-d	F4_loess_curves	Age-grid LOESS fitted protein trajectories.	figure_source	figure9_metscore2_protein_loess_curves_source.tsv	2	paxx	59.3333	0.0227982	31544	30	ok	PAXX	0.0682737	6.31835e-49	2.25988e-48	48.1994	Positive PWAS beta	608	Increasing
Figure 4	a-d	F4_loess_curves	Age-grid LOESS fitted protein trajectories.	figure_source	figure9_metscore2_protein_loess_curves_source.tsv	2	paxx	59.8167	0.0255205	31544	30	ok	PAXX	0.0682737	6.31835e-49	2.25988e-48	48.1994	Positive PWAS beta	608	Increasing
Figure 4	a-d	F4_loess_curves	Age-grid LOESS fitted protein trajectories.	figure_source	figure9_metscore2_protein_loess_curves_source.tsv	2	paxx	60.3	0.0282048	31544	30	ok	PAXX	0.0682737	6.31835e-49	2.25988e-48	48.1994	Positive PWAS beta	608	Increasing
Figure 4	a-d	F4_loess_curves	Age-grid LOESS fitted protein trajectories.	figure_source	figure9_metscore2_protein_loess_curves_source.tsv	2	paxx	60.7833	0.0307938	31544	30	ok	PAXX	0.0682737	6.31835e-49	2.25988e-48	48.1994	Positive PWAS beta	608	Increasing
Figure 4	a-d	F4_loess_curves	Age-grid LOESS fitted protein trajectories.	figure_source	figure9_metscore2_protein_loess_curves_source.tsv	2	paxx	61.2667	0.0332774	31544	30	ok	PAXX	0.0682737	6.31835e-49	2.25988e-48	48.1994	Positive PWAS beta	608	Increasing
Figure 4	a-d	F4_loess_curves	Age-grid LOESS fitted protein trajectories.	figure_source	figure9_metscore2_protein_loess_curves_source.tsv	2	paxx	61.75	0.035663	31544	30	ok	PAXX	0.0682737	6.31835e-49	2.25988e-48	48.1994	Positive PWAS beta	608	Increasing
Figure 4	a-d	F4_loess_curves	Age-grid LOESS fitted protein trajectories.	figure_source	figure9_metscore2_protein_loess_curves_source.tsv	2	paxx	62.2333	0.0379633	31544	30	ok	PAXX	0.0682737	6.31835e-49	2.25988e-48	48.1994	Positive PWAS beta	608	Increasing
Figure 4	a-d	F4_loess_curves	Age-grid LOESS fitted protein trajectories.	figure_source	figure9_metscore2_protein_loess_curves_source.tsv	2	paxx	62.7167	0.0401877	31544	30	ok	PAXX	0.0682737	6.31835e-49	2.25988e-48	48.1994	Positive PWAS beta	608	Increasing
Figure 4	a-d	F4_loess_curves	Age-grid LOESS fitted protein trajectories.	figure_source	figure9_metscore2_protein_loess_curves_source.tsv	2	paxx	63.2	0.0423423	31544	30	ok	PAXX	0.0682737	6.31835e-49	2.25988e-48	48.1994	Positive PWAS beta	608	Increasing
Figure 4	a-d	F4_loess_curves	Age-grid LOESS fitted protein trajectories.	figure_source	figure9_metscore2_protein_loess_curves_source.tsv	2	paxx	63.6833	0.0444353	31544	30	ok	PAXX	0.0682737	6.31835e-49	2.25988e-48	48.1994	Positive PWAS beta	608	Increasing
Figure 4	a-d	F4_loess_curves	Age-grid LOESS fitted protein trajectories.	figure_source	figure9_metscore2_protein_loess_curves_source.tsv	2	paxx	64.1667	0.0464761	31544	30	ok	PAXX	0.0682737	6.31835e-49	2.25988e-48	48.1994	Positive PWAS beta	608	Increasing
Figure 4	a-d	F4_loess_curves	Age-grid LOESS fitted protein trajectories.	figure_source	figure9_metscore2_protein_loess_curves_source.tsv	2	paxx	64.65	0.0484731	31544	30	ok	PAXX	0.0682737	6.31835e-49	2.25988e-48	48.1994	Positive PWAS beta	608	Increasing
Figure 4	a-d	F4_loess_curves	Age-grid LOESS fitted protein trajectories.	figure_source	figure9_metscore2_protein_loess_curves_source.tsv	2	paxx	65.1333	0.0504342	31544	30	ok	PAXX	0.0682737	6.31835e-49	2.25988e-48	48.1994	Positive PWAS beta	608	Increasing
Figure 4	a-d	F4_loess_curves	Age-grid LOESS fitted protein trajectories.	figure_source	figure9_metscore2_protein_loess_curves_source.tsv	2	paxx	65.6167	0.0523649	31544	30	ok	PAXX	0.0682737	6.31835e-49	2.25988e-48	48.1994	Positive PWAS beta	608	Increasing
Figure 4	a-d	F4_loess_curves	Age-grid LOESS fitted protein trajectories.	figure_source	figure9_metscore2_protein_loess_curves_source.tsv	2	paxx	66.1	0.0542681	31544	30	ok	PAXX	0.0682737	6.31835e-49	2.25988e-48	48.1994	Positive PWAS beta	608	Increasing
Figure 4	a-d	F4_loess_curves	Age-grid LOESS fitted protein trajectories.	figure_source	figure9_metscore2_protein_loess_curves_source.tsv	2	paxx	66.5833	0.0561442	31544	30	ok	PAXX	0.0682737	6.31835e-49	2.25988e-48	48.1994	Positive PWAS beta	608	Increasing
Figure 4	a-d	F4_loess_curves	Age-grid LOESS fitted protein trajectories.	figure_source	figure9_metscore2_protein_loess_curves_source.tsv	2	paxx	67.0667	0.0579903	31544	30	ok	PAXX	0.0682737	6.31835e-49	2.25988e-48	48.1994	Positive PWAS beta	608	Increasing
Figure 4	a-d	F4_loess_curves	Age-grid LOESS fitted protein trajectories.	figure_source	figure9_metscore2_protein_loess_curves_source.tsv	2	paxx	67.55	0.0598022	31544	30	ok	PAXX	0.0682737	6.31835e-49	2.25988e-48	48.1994	Positive PWAS beta	608	Increasing
Figure 4	a-d	F4_loess_curves	Age-grid LOESS fitted protein trajectories.	figure_source	figure9_metscore2_protein_loess_curves_source.tsv	2	paxx	68.0333	0.0615759	31544	30	ok	PAXX	0.0682737	6.31835e-49	2.25988e-48	48.1994	Positive PWAS beta	608	Increasing
Figure 4	a-d	F4_loess_curves	Age-grid LOESS fitted protein trajectories.	figure_source	figure9_metscore2_protein_loess_curves_source.tsv	2	paxx	68.5167	0.0633072	31544	30	ok	PAXX	0.0682737	6.31835e-49	2.25988e-48	48.1994	Positive PWAS beta	608	Increasing
Figure 4	a-d	F4_loess_curves	Age-grid LOESS fitted protein trajectories.	figure_source	figure9_metscore2_protein_loess_curves_source.tsv	2	paxx	69	0.0649938	31544	30	ok	PAXX	0.0682737	6.31835e-49	2.25988e-48	48.1994	Positive PWAS beta	608	Increasing
Figure 4	a-d	F4_loess_curves	Age-grid LOESS fitted protein trajectories.	figure_source	figure9_metscore2_protein_loess_curves_source.tsv	2	pcdh17	40	-0.0200748	36924	30	ok	PCDH17	0.112851	5.4078e-129	3.52657e-128	128.267	Positive PWAS beta	608	Increasing
Figure 4	a-d	F4_loess_curves	Age-grid LOESS fitted protein trajectories.	figure_source	figure9_metscore2_protein_loess_curves_source.tsv	2	pcdh17	40.4833	-0.0279057	36924	30	ok	PCDH17	0.112851	5.4078e-129	3.52657e-128	128.267	Positive PWAS beta	608	Increasing
Figure 4	a-d	F4_loess_curves	Age-grid LOESS fitted protein trajectories.	figure_source	figure9_metscore2_protein_loess_curves_source.tsv	2	pcdh17	40.9667	-0.0352501	36924	30	ok	PCDH17	0.112851	5.4078e-129	3.52657e-128	128.267	Positive PWAS beta	608	Increasing
Figure 4	a-d	F4_loess_curves	Age-grid LOESS fitted protein trajectories.	figure_source	figure9_metscore2_protein_loess_curves_source.tsv	2	pcdh17	41.45	-0.0421033	36924	30	ok	PCDH17	0.112851	5.4078e-129	3.52657e-128	128.267	Positive PWAS beta	608	Increasing
Figure 4	a-d	F4_loess_curves	Age-grid LOESS fitted protein trajectories.	figure_source	figure9_metscore2_protein_loess_curves_source.tsv	2	pcdh17	41.9333	-0.0484623	36924	30	ok	PCDH17	0.112851	5.4078e-129	3.52657e-128	128.267	Positive PWAS beta	608	Increasing
Figure 4	a-d	F4_loess_curves	Age-grid LOESS fitted protein trajectories.	figure_source	figure9_metscore2_protein_loess_curves_source.tsv	2	pcdh17	42.4167	-0.0543258	36924	30	ok	PCDH17	0.112851	5.4078e-129	3.52657e-128	128.267	Positive PWAS beta	608	Increasing
Figure 4	a-d	F4_loess_curves	Age-grid LOESS fitted protein trajectories.	figure_source	figure9_metscore2_protein_loess_curves_source.tsv	2	pcdh17	42.9	-0.0596979	36924	30	ok	PCDH17	0.112851	5.4078e-129	3.52657e-128	128.267	Positive PWAS beta	608	Increasing
Figure 4	a-d	F4_loess_curves	Age-grid LOESS fitted protein trajectories.	figure_source	figure9_metscore2_protein_loess_curves_source.tsv	2	pcdh17	43.3833	-0.0645843	36924	30	ok	PCDH17	0.112851	5.4078e-129	3.52657e-128	128.267	Positive PWAS beta	608	Increasing
Figure 4	a-d	F4_loess_curves	Age-grid LOESS fitted protein trajectories.	figure_source	figure9_metscore2_protein_loess_curves_source.tsv	2	pcdh17	43.8667	-0.068988	36924	30	ok	PCDH17	0.112851	5.4078e-129	3.52657e-128	128.267	Positive PWAS beta	608	Increasing
Figure 4	a-d	F4_loess_curves	Age-grid LOESS fitted protein trajectories.	figure_source	figure9_metscore2_protein_loess_curves_source.tsv	2	pcdh17	44.35	-0.0729112	36924	30	ok	PCDH17	0.112851	5.4078e-129	3.52657e-128	128.267	Positive PWAS beta	608	Increasing
Figure 4	a-d	F4_loess_curves	Age-grid LOESS fitted protein trajectories.	figure_source	figure9_metscore2_protein_loess_curves_source.tsv	2	pcdh17	44.8333	-0.0763568	36924	30	ok	PCDH17	0.112851	5.4078e-129	3.52657e-128	128.267	Positive PWAS beta	608	Increasing
Figure 4	a-d	F4_loess_curves	Age-grid LOESS fitted protein trajectories.	figure_source	figure9_metscore2_protein_loess_curves_source.tsv	2	pcdh17	45.3167	-0.079329	36924	30	ok	PCDH17	0.112851	5.4078e-129	3.52657e-128	128.267	Positive PWAS beta	608	Increasing
Figure 4	a-d	F4_loess_curves	Age-grid LOESS fitted protein trajectories.	figure_source	figure9_metscore2_protein_loess_curves_source.tsv	2	pcdh17	45.8	-0.0818345	36924	30	ok	PCDH17	0.112851	5.4078e-129	3.52657e-128	128.267	Positive PWAS beta	608	Increasing
Figure 4	a-d	F4_loess_curves	Age-grid LOESS fitted protein trajectories.	figure_source	figure9_metscore2_protein_loess_curves_source.tsv	2	pcdh17	46.2833	-0.0838825	36924	30	ok	PCDH17	0.112851	5.4078e-129	3.52657e-128	128.267	Positive PWAS beta	608	Increasing
Figure 4	a-d	F4_loess_curves	Age-grid LOESS fitted protein trajectories.	figure_source	figure9_metscore2_protein_loess_curves_source.tsv	2	pcdh17	46.7667	-0.0854831	36924	30	ok	PCDH17	0.112851	5.4078e-129	3.52657e-128	128.267	Positive PWAS beta	608	Increasing
Figure 4	a-d	F4_loess_curves	Age-grid LOESS fitted protein trajectories.	figure_source	figure9_metscore2_protein_loess_curves_source.tsv	2	pcdh17	47.25	-0.0866462	36924	30	ok	PCDH17	0.112851	5.4078e-129	3.52657e-128	128.267	Positive PWAS beta	608	Increasing
Figure 4	a-d	F4_loess_curves	Age-grid LOESS fitted protein trajectories.	figure_source	figure9_metscore2_protein_loess_curves_source.tsv	2	pcdh17	47.7333	-0.0873751	36924	30	ok	PCDH17	0.112851	5.4078e-129	3.52657e-128	128.267	Positive PWAS beta	608	Increasing
Figure 4	a-d	F4_loess_curves	Age-grid LOESS fitted protein trajectories.	figure_source	figure9_metscore2_protein_loess_curves_source.tsv	2	pcdh17	48.2167	-0.0876611	36924	30	ok	PCDH17	0.112851	5.4078e-129	3.52657e-128	128.267	Positive PWAS beta	608	Increasing
Figure 4	a-d	F4_loess_curves	Age-grid LOESS fitted protein trajectories.	figure_source	figure9_metscore2_protein_loess_curves_source.tsv	2	pcdh17	48.7	-0.087479	36924	30	ok	PCDH17	0.112851	5.4078e-129	3.52657e-128	128.267	Positive PWAS beta	608	Increasing
Figure 4	a-d	F4_loess_curves	Age-grid LOESS fitted protein trajectories.	figure_source	figure9_metscore2_protein_loess_curves_source.tsv	2	pcdh17	49.1833	-0.086774	36924	30	ok	PCDH17	0.112851	5.4078e-129	3.52657e-128	128.267	Positive PWAS beta	608	Increasing
Figure 4	a-d	F4_loess_curves	Age-grid LOESS fitted protein trajectories.	figure_source	figure9_metscore2_protein_loess_curves_source.tsv	2	pcdh17	49.6667	-0.0854439	36924	30	ok	PCDH17	0.112851	5.4078e-129	3.52657e-128	128.267	Positive PWAS beta	608	Increasing
Figure 4	a-d	F4_loess_curves	Age-grid LOESS fitted protein trajectories.	figure_source	figure9_metscore2_protein_loess_curves_source.tsv	2	pcdh17	50.15	-0.0833305	36924	30	ok	PCDH17	0.112851	5.4078e-129	3.52657e-128	128.267	Positive PWAS beta	608	Increasing
Figure 4	a-d	F4_loess_curves	Age-grid LOESS fitted protein trajectories.	figure_source	figure9_metscore2_protein_loess_curves_source.tsv	2	pcdh17	50.6333	-0.0800809	36924	30	ok	PCDH17	0.112851	5.4078e-129	3.52657e-128	128.267	Positive PWAS beta	608	Increasing
Figure 4	a-d	F4_loess_curves	Age-grid LOESS fitted protein trajectories.	figure_source	figure9_metscore2_protein_loess_curves_source.tsv	2	pcdh17	51.1167	-0.0756461	36924	30	ok	PCDH17	0.112851	5.4078e-129	3.52657e-128	128.267	Positive PWAS beta	608	Increasing
Figure 4	a-d	F4_loess_curves	Age-grid LOESS fitted protein trajectories.	figure_source	figure9_metscore2_protein_loess_curves_source.tsv	2	pcdh17	51.6	-0.0713969	36924	30	ok	PCDH17	0.112851	5.4078e-129	3.52657e-128	128.267	Positive PWAS beta	608	Increasing
Figure 4	a-d	F4_loess_curves	Age-grid LOESS fitted protein trajectories.	figure_source	figure9_metscore2_protein_loess_curves_source.tsv	2	pcdh17	52.0833	-0.0664056	36924	30	ok	PCDH17	0.112851	5.4078e-129	3.52657e-128	128.267	Positive PWAS beta	608	Increasing
Figure 4	a-d	F4_loess_curves	Age-grid LOESS fitted protein trajectories.	figure_source	figure9_metscore2_protein_loess_curves_source.tsv	2	pcdh17	52.5667	-0.0616823	36924	30	ok	PCDH17	0.112851	5.4078e-129	3.52657e-128	128.267	Positive PWAS beta	608	Increasing
Figure 4	a-d	F4_loess_curves	Age-grid LOESS fitted protein trajectories.	figure_source	figure9_metscore2_protein_loess_curves_source.tsv	2	pcdh17	53.05	-0.0568267	36924	30	ok	PCDH17	0.112851	5.4078e-129	3.52657e-128	128.267	Positive PWAS beta	608	Increasing
Figure 4	a-d	F4_loess_curves	Age-grid LOESS fitted protein trajectories.	figure_source	figure9_metscore2_protein_loess_curves_source.tsv	2	pcdh17	53.5333	-0.0516208	36924	30	ok	PCDH17	0.112851	5.4078e-129	3.52657e-128	128.267	Positive PWAS beta	608	Increasing
Figure 4	a-d	F4_loess_curves	Age-grid LOESS fitted protein trajectories.	figure_source	figure9_metscore2_protein_loess_curves_source.tsv	2	pcdh17	54.0167	-0.0470437	36924	30	ok	PCDH17	0.112851	5.4078e-129	3.52657e-128	128.267	Positive PWAS beta	608	Increasing
Figure 4	a-d	F4_loess_curves	Age-grid LOESS fitted protein trajectories.	figure_source	figure9_metscore2_protein_loess_curves_source.tsv	2	pcdh17	54.5	-0.0419534	36924	30	ok	PCDH17	0.112851	5.4078e-129	3.52657e-128	128.267	Positive PWAS beta	608	Increasing
Figure 4	a-d	F4_loess_curves	Age-grid LOESS fitted protein trajectories.	figure_source	figure9_metscore2_protein_loess_curves_source.tsv	2	pcdh17	54.9833	-0.0373201	36924	30	ok	PCDH17	0.112851	5.4078e-129	3.52657e-128	128.267	Positive PWAS beta	608	Increasing
Figure 4	a-d	F4_loess_curves	Age-grid LOESS fitted protein trajectories.	figure_source	figure9_metscore2_protein_loess_curves_source.tsv	2	pcdh17	55.4667	-0.0327139	36924	30	ok	PCDH17	0.112851	5.4078e-129	3.52657e-128	128.267	Positive PWAS beta	608	Increasing
Figure 4	a-d	F4_loess_curves	Age-grid LOESS fitted protein trajectories.	figure_source	figure9_metscore2_protein_loess_curves_source.tsv	2	pcdh17	55.95	-0.0280773	36924	30	ok	PCDH17	0.112851	5.4078e-129	3.52657e-128	128.267	Positive PWAS beta	608	Increasing
Figure 4	a-d	F4_loess_curves	Age-grid LOESS fitted protein trajectories.	figure_source	figure9_metscore2_protein_loess_curves_source.tsv	2	pcdh17	56.4333	-0.0234275	36924	30	ok	PCDH17	0.112851	5.4078e-129	3.52657e-128	128.267	Positive PWAS beta	608	Increasing
Figure 4	a-d	F4_loess_curves	Age-grid LOESS fitted protein trajectories.	figure_source	figure9_metscore2_protein_loess_curves_source.tsv	2	pcdh17	56.9167	-0.0185455	36924	30	ok	PCDH17	0.112851	5.4078e-129	3.52657e-128	128.267	Positive PWAS beta	608	Increasing
Figure 4	a-d	F4_loess_curves	Age-grid LOESS fitted protein trajectories.	figure_source	figure9_metscore2_protein_loess_curves_source.tsv	2	pcdh17	57.4	-0.0132705	36924	30	ok	PCDH17	0.112851	5.4078e-129	3.52657e-128	128.267	Positive PWAS beta	608	Increasing
Figure 4	a-d	F4_loess_curves	Age-grid LOESS fitted protein trajectories.	figure_source	figure9_metscore2_protein_loess_curves_source.tsv	2	pcdh17	57.8833	-0.00796032	36924	30	ok	PCDH17	0.112851	5.4078e-129	3.52657e-128	128.267	Positive PWAS beta	608	Increasing
Figure 4	a-d	F4_loess_curves	Age-grid LOESS fitted protein trajectories.	figure_source	figure9_metscore2_protein_loess_curves_source.tsv	2	pcdh17	58.3667	-0.00228922	36924	30	ok	PCDH17	0.112851	5.4078e-129	3.52657e-128	128.267	Positive PWAS beta	608	Increasing
Figure 4	a-d	F4_loess_curves	Age-grid LOESS fitted protein trajectories.	figure_source	figure9_metscore2_protein_loess_curves_source.tsv	2	pcdh17	58.85	0.00299768	36924	30	ok	PCDH17	0.112851	5.4078e-129	3.52657e-128	128.267	Positive PWAS beta	608	Increasing
Figure 4	a-d	F4_loess_curves	Age-grid LOESS fitted protein trajectories.	figure_source	figure9_metscore2_protein_loess_curves_source.tsv	2	pcdh17	59.3333	0.00787216	36924	30	ok	PCDH17	0.112851	5.4078e-129	3.52657e-128	128.267	Positive PWAS beta	608	Increasing
Figure 4	a-d	F4_loess_curves	Age-grid LOESS fitted protein trajectories.	figure_source	figure9_metscore2_protein_loess_curves_source.tsv	2	pcdh17	59.8167	0.0127259	36924	30	ok	PCDH17	0.112851	5.4078e-129	3.52657e-128	128.267	Positive PWAS beta	608	Increasing
Figure 4	a-d	F4_loess_curves	Age-grid LOESS fitted protein trajectories.	figure_source	figure9_metscore2_protein_loess_curves_source.tsv	2	pcdh17	60.3	0.0176783	36924	30	ok	PCDH17	0.112851	5.4078e-129	3.52657e-128	128.267	Positive PWAS beta	608	Increasing
Figure 4	a-d	F4_loess_curves	Age-grid LOESS fitted protein trajectories.	figure_source	figure9_metscore2_protein_loess_curves_source.tsv	2	pcdh17	60.7833	0.0227602	36924	30	ok	PCDH17	0.112851	5.4078e-129	3.52657e-128	128.267	Positive PWAS beta	608	Increasing
Figure 4	a-d	F4_loess_curves	Age-grid LOESS fitted protein trajectories.	figure_source	figure9_metscore2_protein_loess_curves_source.tsv	2	pcdh17	61.2667	0.0279762	36924	30	ok	PCDH17	0.112851	5.4078e-129	3.52657e-128	128.267	Positive PWAS beta	608	Increasing
Figure 4	a-d	F4_loess_curves	Age-grid LOESS fitted protein trajectories.	figure_source	figure9_metscore2_protein_loess_curves_source.tsv	2	pcdh17	61.75	0.033324	36924	30	ok	PCDH17	0.112851	5.4078e-129	3.52657e-128	128.267	Positive PWAS beta	608	Increasing
Figure 4	a-d	F4_loess_curves	Age-grid LOESS fitted protein trajectories.	figure_source	figure9_metscore2_protein_loess_curves_source.tsv	2	pcdh17	62.2333	0.0388	36924	30	ok	PCDH17	0.112851	5.4078e-129	3.52657e-128	128.267	Positive PWAS beta	608	Increasing
Figure 4	a-d	F4_loess_curves	Age-grid LOESS fitted protein trajectories.	figure_source	figure9_metscore2_protein_loess_curves_source.tsv	2	pcdh17	62.7167	0.0444009	36924	30	ok	PCDH17	0.112851	5.4078e-129	3.52657e-128	128.267	Positive PWAS beta	608	Increasing
Figure 4	a-d	F4_loess_curves	Age-grid LOESS fitted protein trajectories.	figure_source	figure9_metscore2_protein_loess_curves_source.tsv	2	pcdh17	63.2	0.0501236	36924	30	ok	PCDH17	0.112851	5.4078e-129	3.52657e-128	128.267	Positive PWAS beta	608	Increasing
Figure 4	a-d	F4_loess_curves	Age-grid LOESS fitted protein trajectories.	figure_source	figure9_metscore2_protein_loess_curves_source.tsv	2	pcdh17	63.6833	0.0559652	36924	30	ok	PCDH17	0.112851	5.4078e-129	3.52657e-128	128.267	Positive PWAS beta	608	Increasing
Figure 4	a-d	F4_loess_curves	Age-grid LOESS fitted protein trajectories.	figure_source	figure9_metscore2_protein_loess_curves_source.tsv	2	pcdh17	64.1667	0.0619233	36924	30	ok	PCDH17	0.112851	5.4078e-129	3.52657e-128	128.267	Positive PWAS beta	608	Increasing
Figure 4	a-d	F4_loess_curves	Age-grid LOESS fitted protein trajectories.	figure_source	figure9_metscore2_protein_loess_curves_source.tsv	2	pcdh17	64.65	0.0679976	36924	30	ok	PCDH17	0.112851	5.4078e-129	3.52657e-128	128.267	Positive PWAS beta	608	Increasing
Figure 4	a-d	F4_loess_curves	Age-grid LOESS fitted protein trajectories.	figure_source	figure9_metscore2_protein_loess_curves_source.tsv	2	pcdh17	65.1333	0.0741902	36924	30	ok	PCDH17	0.112851	5.4078e-129	3.52657e-128	128.267	Positive PWAS beta	608	Increasing
Figure 4	a-d	F4_loess_curves	Age-grid LOESS fitted protein trajectories.	figure_source	figure9_metscore2_protein_loess_curves_source.tsv	2	pcdh17	65.6167	0.0805027	36924	30	ok	PCDH17	0.112851	5.4078e-129	3.52657e-128	128.267	Positive PWAS beta	608	Increasing
Figure 4	a-d	F4_loess_curves	Age-grid LOESS fitted protein trajectories.	figure_source	figure9_metscore2_protein_loess_curves_source.tsv	2	pcdh17	66.1	0.0869359	36924	30	ok	PCDH17	0.112851	5.4078e-129	3.52657e-128	128.267	Positive PWAS beta	608	Increasing
Figure 4	a-d	F4_loess_curves	Age-grid LOESS fitted protein trajectories.	figure_source	figure9_metscore2_protein_loess_curves_source.tsv	2	pcdh17	66.5833	0.093491	36924	30	ok	PCDH17	0.112851	5.4078e-129	3.52657e-128	128.267	Positive PWAS beta	608	Increasing
Figure 4	a-d	F4_loess_curves	Age-grid LOESS fitted protein trajectories.	figure_source	figure9_metscore2_protein_loess_curves_source.tsv	2	pcdh17	67.0667	0.100169	36924	30	ok	PCDH17	0.112851	5.4078e-129	3.52657e-128	128.267	Positive PWAS beta	608	Increasing
Figure 4	a-d	F4_loess_curves	Age-grid LOESS fitted protein trajectories.	figure_source	figure9_metscore2_protein_loess_curves_source.tsv	2	pcdh17	67.55	0.106974	36924	30	ok	PCDH17	0.112851	5.4078e-129	3.52657e-128	128.267	Positive PWAS beta	608	Increasing
Figure 4	a-d	F4_loess_curves	Age-grid LOESS fitted protein trajectories.	figure_source	figure9_metscore2_protein_loess_curves_source.tsv	2	pcdh17	68.0333	0.113909	36924	30	ok	PCDH17	0.112851	5.4078e-129	3.52657e-128	128.267	Positive PWAS beta	608	Increasing
Figure 4	a-d	F4_loess_curves	Age-grid LOESS fitted protein trajectories.	figure_source	figure9_metscore2_protein_loess_curves_source.tsv	2	pcdh17	68.5167	0.120981	36924	30	ok	PCDH17	0.112851	5.4078e-129	3.52657e-128	128.267	Positive PWAS beta	608	Increasing
Figure 4	a-d	F4_loess_curves	Age-grid LOESS fitted protein trajectories.	figure_source	figure9_metscore2_protein_loess_curves_source.tsv	2	pcdh17	69	0.128194	36924	30	ok	PCDH17	0.112851	5.4078e-129	3.52657e-128	128.267	Positive PWAS beta	608	Increasing
Figure 4	a-d	F4_loess_curves	Age-grid LOESS fitted protein trajectories.	figure_source	figure9_metscore2_protein_loess_curves_source.tsv	2	pcdhb15	40	-0.020131	32119	30	ok	PCDHB15	0.0524231	2.51389e-30	7.21968e-30	29.5997	Positive PWAS beta	608	Increasing
Figure 4	a-d	F4_loess_curves	Age-grid LOESS fitted protein trajectories.	figure_source	figure9_metscore2_protein_loess_curves_source.tsv	2	pcdhb15	40.4833	-0.0220157	32119	30	ok	PCDHB15	0.0524231	2.51389e-30	7.21968e-30	29.5997	Positive PWAS beta	608	Increasing
Figure 4	a-d	F4_loess_curves	Age-grid LOESS fitted protein trajectories.	figure_source	figure9_metscore2_protein_loess_curves_source.tsv	2	pcdhb15	40.9667	-0.0238752	32119	30	ok	PCDHB15	0.0524231	2.51389e-30	7.21968e-30	29.5997	Positive PWAS beta	608	Increasing
Figure 4	a-d	F4_loess_curves	Age-grid LOESS fitted protein trajectories.	figure_source	figure9_metscore2_protein_loess_curves_source.tsv	2	pcdhb15	41.45	-0.0257129	32119	30	ok	PCDHB15	0.0524231	2.51389e-30	7.21968e-30	29.5997	Positive PWAS beta	608	Increasing
Figure 4	a-d	F4_loess_curves	Age-grid LOESS fitted protein trajectories.	figure_source	figure9_metscore2_protein_loess_curves_source.tsv	2	pcdhb15	41.9333	-0.0275287	32119	30	ok	PCDHB15	0.0524231	2.51389e-30	7.21968e-30	29.5997	Positive PWAS beta	608	Increasing
Figure 4	a-d	F4_loess_curves	Age-grid LOESS fitted protein trajectories.	figure_source	figure9_metscore2_protein_loess_curves_source.tsv	2	pcdhb15	42.4167	-0.0293216	32119	30	ok	PCDHB15	0.0524231	2.51389e-30	7.21968e-30	29.5997	Positive PWAS beta	608	Increasing
Figure 4	a-d	F4_loess_curves	Age-grid LOESS fitted protein trajectories.	figure_source	figure9_metscore2_protein_loess_curves_source.tsv	2	pcdhb15	42.9	-0.0310914	32119	30	ok	PCDHB15	0.0524231	2.51389e-30	7.21968e-30	29.5997	Positive PWAS beta	608	Increasing
Figure 4	a-d	F4_loess_curves	Age-grid LOESS fitted protein trajectories.	figure_source	figure9_metscore2_protein_loess_curves_source.tsv	2	pcdhb15	43.3833	-0.0328376	32119	30	ok	PCDHB15	0.0524231	2.51389e-30	7.21968e-30	29.5997	Positive PWAS beta	608	Increasing
Figure 4	a-d	F4_loess_curves	Age-grid LOESS fitted protein trajectories.	figure_source	figure9_metscore2_protein_loess_curves_source.tsv	2	pcdhb15	43.8667	-0.034561	32119	30	ok	PCDHB15	0.0524231	2.51389e-30	7.21968e-30	29.5997	Positive PWAS beta	608	Increasing
Figure 4	a-d	F4_loess_curves	Age-grid LOESS fitted protein trajectories.	figure_source	figure9_metscore2_protein_loess_curves_source.tsv	2	pcdhb15	44.35	-0.0362622	32119	30	ok	PCDHB15	0.0524231	2.51389e-30	7.21968e-30	29.5997	Positive PWAS beta	608	Increasing
Figure 4	a-d	F4_loess_curves	Age-grid LOESS fitted protein trajectories.	figure_source	figure9_metscore2_protein_loess_curves_source.tsv	2	pcdhb15	44.8333	-0.0379404	32119	30	ok	PCDHB15	0.0524231	2.51389e-30	7.21968e-30	29.5997	Positive PWAS beta	608	Increasing
Figure 4	a-d	F4_loess_curves	Age-grid LOESS fitted protein trajectories.	figure_source	figure9_metscore2_protein_loess_curves_source.tsv	2	pcdhb15	45.3167	-0.0395937	32119	30	ok	PCDHB15	0.0524231	2.51389e-30	7.21968e-30	29.5997	Positive PWAS beta	608	Increasing
Figure 4	a-d	F4_loess_curves	Age-grid LOESS fitted protein trajectories.	figure_source	figure9_metscore2_protein_loess_curves_source.tsv	2	pcdhb15	45.8	-0.041219	32119	30	ok	PCDHB15	0.0524231	2.51389e-30	7.21968e-30	29.5997	Positive PWAS beta	608	Increasing
Figure 4	a-d	F4_loess_curves	Age-grid LOESS fitted protein trajectories.	figure_source	figure9_metscore2_protein_loess_curves_source.tsv	2	pcdhb15	46.2833	-0.0428119	32119	30	ok	PCDHB15	0.0524231	2.51389e-30	7.21968e-30	29.5997	Positive PWAS beta	608	Increasing
Figure 4	a-d	F4_loess_curves	Age-grid LOESS fitted protein trajectories.	figure_source	figure9_metscore2_protein_loess_curves_source.tsv	2	pcdhb15	46.7667	-0.0443645	32119	30	ok	PCDHB15	0.0524231	2.51389e-30	7.21968e-30	29.5997	Positive PWAS beta	608	Increasing
Figure 4	a-d	F4_loess_curves	Age-grid LOESS fitted protein trajectories.	figure_source	figure9_metscore2_protein_loess_curves_source.tsv	2	pcdhb15	47.25	-0.045865	32119	30	ok	PCDHB15	0.0524231	2.51389e-30	7.21968e-30	29.5997	Positive PWAS beta	608	Increasing
Figure 4	a-d	F4_loess_curves	Age-grid LOESS fitted protein trajectories.	figure_source	figure9_metscore2_protein_loess_curves_source.tsv	2	pcdhb15	47.7333	-0.0473023	32119	30	ok	PCDHB15	0.0524231	2.51389e-30	7.21968e-30	29.5997	Positive PWAS beta	608	Increasing
Figure 4	a-d	F4_loess_curves	Age-grid LOESS fitted protein trajectories.	figure_source	figure9_metscore2_protein_loess_curves_source.tsv	2	pcdhb15	48.2167	-0.0486681	32119	30	ok	PCDHB15	0.0524231	2.51389e-30	7.21968e-30	29.5997	Positive PWAS beta	608	Increasing
Figure 4	a-d	F4_loess_curves	Age-grid LOESS fitted protein trajectories.	figure_source	figure9_metscore2_protein_loess_curves_source.tsv	2	pcdhb15	48.7	-0.0499646	32119	30	ok	PCDHB15	0.0524231	2.51389e-30	7.21968e-30	29.5997	Positive PWAS beta	608	Increasing
Figure 4	a-d	F4_loess_curves	Age-grid LOESS fitted protein trajectories.	figure_source	figure9_metscore2_protein_loess_curves_source.tsv	2	pcdhb15	49.1833	-0.0512144	32119	30	ok	PCDHB15	0.0524231	2.51389e-30	7.21968e-30	29.5997	Positive PWAS beta	608	Increasing
Figure 4	a-d	F4_loess_curves	Age-grid LOESS fitted protein trajectories.	figure_source	figure9_metscore2_protein_loess_curves_source.tsv	2	pcdhb15	49.6667	-0.052464	32119	30	ok	PCDHB15	0.0524231	2.51389e-30	7.21968e-30	29.5997	Positive PWAS beta	608	Increasing
Figure 4	a-d	F4_loess_curves	Age-grid LOESS fitted protein trajectories.	figure_source	figure9_metscore2_protein_loess_curves_source.tsv	2	pcdhb15	50.15	-0.053768	32119	30	ok	PCDHB15	0.0524231	2.51389e-30	7.21968e-30	29.5997	Positive PWAS beta	608	Increasing
Figure 4	a-d	F4_loess_curves	Age-grid LOESS fitted protein trajectories.	figure_source	figure9_metscore2_protein_loess_curves_source.tsv	2	pcdhb15	50.6333	-0.0551534	32119	30	ok	PCDHB15	0.0524231	2.51389e-30	7.21968e-30	29.5997	Positive PWAS beta	608	Increasing
Figure 4	a-d	F4_loess_curves	Age-grid LOESS fitted protein trajectories.	figure_source	figure9_metscore2_protein_loess_curves_source.tsv	2	pcdhb15	51.1167	-0.056506	32119	30	ok	PCDHB15	0.0524231	2.51389e-30	7.21968e-30	29.5997	Positive PWAS beta	608	Increasing
Figure 4	a-d	F4_loess_curves	Age-grid LOESS fitted protein trajectories.	figure_source	figure9_metscore2_protein_loess_curves_source.tsv	2	pcdhb15	51.6	-0.0574873	32119	30	ok	PCDHB15	0.0524231	2.51389e-30	7.21968e-30	29.5997	Positive PWAS beta	608	Increasing
Figure 4	a-d	F4_loess_curves	Age-grid LOESS fitted protein trajectories.	figure_source	figure9_metscore2_protein_loess_curves_source.tsv	2	pcdhb15	52.0833	-0.0582604	32119	30	ok	PCDHB15	0.0524231	2.51389e-30	7.21968e-30	29.5997	Positive PWAS beta	608	Increasing
Figure 4	a-d	F4_loess_curves	Age-grid LOESS fitted protein trajectories.	figure_source	figure9_metscore2_protein_loess_curves_source.tsv	2	pcdhb15	52.5667	-0.058933	32119	30	ok	PCDHB15	0.0524231	2.51389e-30	7.21968e-30	29.5997	Positive PWAS beta	608	Increasing
Figure 4	a-d	F4_loess_curves	Age-grid LOESS fitted protein trajectories.	figure_source	figure9_metscore2_protein_loess_curves_source.tsv	2	pcdhb15	53.05	-0.0581686	32119	30	ok	PCDHB15	0.0524231	2.51389e-30	7.21968e-30	29.5997	Positive PWAS beta	608	Increasing
Figure 4	a-d	F4_loess_curves	Age-grid LOESS fitted protein trajectories.	figure_source	figure9_metscore2_protein_loess_curves_source.tsv	2	pcdhb15	53.5333	-0.0583842	32119	30	ok	PCDHB15	0.0524231	2.51389e-30	7.21968e-30	29.5997	Positive PWAS beta	608	Increasing
Figure 4	a-d	F4_loess_curves	Age-grid LOESS fitted protein trajectories.	figure_source	figure9_metscore2_protein_loess_curves_source.tsv	2	pcdhb15	54.0167	-0.0556158	32119	30	ok	PCDHB15	0.0524231	2.51389e-30	7.21968e-30	29.5997	Positive PWAS beta	608	Increasing
Figure 4	a-d	F4_loess_curves	Age-grid LOESS fitted protein trajectories.	figure_source	figure9_metscore2_protein_loess_curves_source.tsv	2	pcdhb15	54.5	-0.0548479	32119	30	ok	PCDHB15	0.0524231	2.51389e-30	7.21968e-30	29.5997	Positive PWAS beta	608	Increasing
Figure 4	a-d	F4_loess_curves	Age-grid LOESS fitted protein trajectories.	figure_source	figure9_metscore2_protein_loess_curves_source.tsv	2	pcdhb15	54.9833	-0.0505013	32119	30	ok	PCDHB15	0.0524231	2.51389e-30	7.21968e-30	29.5997	Positive PWAS beta	608	Increasing
Figure 4	a-d	F4_loess_curves	Age-grid LOESS fitted protein trajectories.	figure_source	figure9_metscore2_protein_loess_curves_source.tsv	2	pcdhb15	55.4667	-0.0478751	32119	30	ok	PCDHB15	0.0524231	2.51389e-30	7.21968e-30	29.5997	Positive PWAS beta	608	Increasing
Figure 4	a-d	F4_loess_curves	Age-grid LOESS fitted protein trajectories.	figure_source	figure9_metscore2_protein_loess_curves_source.tsv	2	pcdhb15	55.95	-0.0426888	32119	30	ok	PCDHB15	0.0524231	2.51389e-30	7.21968e-30	29.5997	Positive PWAS beta	608	Increasing
Figure 4	a-d	F4_loess_curves	Age-grid LOESS fitted protein trajectories.	figure_source	figure9_metscore2_protein_loess_curves_source.tsv	2	pcdhb15	56.4333	-0.0380179	32119	30	ok	PCDHB15	0.0524231	2.51389e-30	7.21968e-30	29.5997	Positive PWAS beta	608	Increasing
Figure 4	a-d	F4_loess_curves	Age-grid LOESS fitted protein trajectories.	figure_source	figure9_metscore2_protein_loess_curves_source.tsv	2	pcdhb15	56.9167	-0.0320518	32119	30	ok	PCDHB15	0.0524231	2.51389e-30	7.21968e-30	29.5997	Positive PWAS beta	608	Increasing
Figure 4	a-d	F4_loess_curves	Age-grid LOESS fitted protein trajectories.	figure_source	figure9_metscore2_protein_loess_curves_source.tsv	2	pcdhb15	57.4	-0.0260309	32119	30	ok	PCDHB15	0.0524231	2.51389e-30	7.21968e-30	29.5997	Positive PWAS beta	608	Increasing
Figure 4	a-d	F4_loess_curves	Age-grid LOESS fitted protein trajectories.	figure_source	figure9_metscore2_protein_loess_curves_source.tsv	2	pcdhb15	57.8833	-0.0198725	32119	30	ok	PCDHB15	0.0524231	2.51389e-30	7.21968e-30	29.5997	Positive PWAS beta	608	Increasing
Figure 4	a-d	F4_loess_curves	Age-grid LOESS fitted protein trajectories.	figure_source	figure9_metscore2_protein_loess_curves_source.tsv	2	pcdhb15	58.3667	-0.0134843	32119	30	ok	PCDHB15	0.0524231	2.51389e-30	7.21968e-30	29.5997	Positive PWAS beta	608	Increasing
Figure 4	a-d	F4_loess_curves	Age-grid LOESS fitted protein trajectories.	figure_source	figure9_metscore2_protein_loess_curves_source.tsv	2	pcdhb15	58.85	-0.00785283	32119	30	ok	PCDHB15	0.0524231	2.51389e-30	7.21968e-30	29.5997	Positive PWAS beta	608	Increasing
Figure 4	a-d	F4_loess_curves	Age-grid LOESS fitted protein trajectories.	figure_source	figure9_metscore2_protein_loess_curves_source.tsv	2	pcdhb15	59.3333	-0.00328124	32119	30	ok	PCDHB15	0.0524231	2.51389e-30	7.21968e-30	29.5997	Positive PWAS beta	608	Increasing
Figure 4	a-d	F4_loess_curves	Age-grid LOESS fitted protein trajectories.	figure_source	figure9_metscore2_protein_loess_curves_source.tsv	2	pcdhb15	59.8167	0.00102615	32119	30	ok	PCDHB15	0.0524231	2.51389e-30	7.21968e-30	29.5997	Positive PWAS beta	608	Increasing
Figure 4	a-d	F4_loess_curves	Age-grid LOESS fitted protein trajectories.	figure_source	figure9_metscore2_protein_loess_curves_source.tsv	2	pcdhb15	60.3	0.00539288	32119	30	ok	PCDHB15	0.0524231	2.51389e-30	7.21968e-30	29.5997	Positive PWAS beta	608	Increasing
Figure 4	a-d	F4_loess_curves	Age-grid LOESS fitted protein trajectories.	figure_source	figure9_metscore2_protein_loess_curves_source.tsv	2	pcdhb15	60.7833	0.00992102	32119	30	ok	PCDHB15	0.0524231	2.51389e-30	7.21968e-30	29.5997	Positive PWAS beta	608	Increasing
Figure 4	a-d	F4_loess_curves	Age-grid LOESS fitted protein trajectories.	figure_source	figure9_metscore2_protein_loess_curves_source.tsv	2	pcdhb15	61.2667	0.0146295	32119	30	ok	PCDHB15	0.0524231	2.51389e-30	7.21968e-30	29.5997	Positive PWAS beta	608	Increasing
Figure 4	a-d	F4_loess_curves	Age-grid LOESS fitted protein trajectories.	figure_source	figure9_metscore2_protein_loess_curves_source.tsv	2	pcdhb15	61.75	0.0195051	32119	30	ok	PCDHB15	0.0524231	2.51389e-30	7.21968e-30	29.5997	Positive PWAS beta	608	Increasing
Figure 4	a-d	F4_loess_curves	Age-grid LOESS fitted protein trajectories.	figure_source	figure9_metscore2_protein_loess_curves_source.tsv	2	pcdhb15	62.2333	0.0245255	32119	30	ok	PCDHB15	0.0524231	2.51389e-30	7.21968e-30	29.5997	Positive PWAS beta	608	Increasing
Figure 4	a-d	F4_loess_curves	Age-grid LOESS fitted protein trajectories.	figure_source	figure9_metscore2_protein_loess_curves_source.tsv	2	pcdhb15	62.7167	0.029672	32119	30	ok	PCDHB15	0.0524231	2.51389e-30	7.21968e-30	29.5997	Positive PWAS beta	608	Increasing
Figure 4	a-d	F4_loess_curves	Age-grid LOESS fitted protein trajectories.	figure_source	figure9_metscore2_protein_loess_curves_source.tsv	2	pcdhb15	63.2	0.0349309	32119	30	ok	PCDHB15	0.0524231	2.51389e-30	7.21968e-30	29.5997	Positive PWAS beta	608	Increasing
Figure 4	a-d	F4_loess_curves	Age-grid LOESS fitted protein trajectories.	figure_source	figure9_metscore2_protein_loess_curves_source.tsv	2	pcdhb15	63.6833	0.0402921	32119	30	ok	PCDHB15	0.0524231	2.51389e-30	7.21968e-30	29.5997	Positive PWAS beta	608	Increasing
Figure 4	a-d	F4_loess_curves	Age-grid LOESS fitted protein trajectories.	figure_source	figure9_metscore2_protein_loess_curves_source.tsv	2	pcdhb15	64.1667	0.0457486	32119	30	ok	PCDHB15	0.0524231	2.51389e-30	7.21968e-30	29.5997	Positive PWAS beta	608	Increasing
Figure 4	a-d	F4_loess_curves	Age-grid LOESS fitted protein trajectories.	figure_source	figure9_metscore2_protein_loess_curves_source.tsv	2	pcdhb15	64.65	0.051296	32119	30	ok	PCDHB15	0.0524231	2.51389e-30	7.21968e-30	29.5997	Positive PWAS beta	608	Increasing
Figure 4	a-d	F4_loess_curves	Age-grid LOESS fitted protein trajectories.	figure_source	figure9_metscore2_protein_loess_curves_source.tsv	2	pcdhb15	65.1333	0.0569316	32119	30	ok	PCDHB15	0.0524231	2.51389e-30	7.21968e-30	29.5997	Positive PWAS beta	608	Increasing
Figure 4	a-d	F4_loess_curves	Age-grid LOESS fitted protein trajectories.	figure_source	figure9_metscore2_protein_loess_curves_source.tsv	2	pcdhb15	65.6167	0.0626543	32119	30	ok	PCDHB15	0.0524231	2.51389e-30	7.21968e-30	29.5997	Positive PWAS beta	608	Increasing
Figure 4	a-d	F4_loess_curves	Age-grid LOESS fitted protein trajectories.	figure_source	figure9_metscore2_protein_loess_curves_source.tsv	2	pcdhb15	66.1	0.068464	32119	30	ok	PCDHB15	0.0524231	2.51389e-30	7.21968e-30	29.5997	Positive PWAS beta	608	Increasing
Figure 4	a-d	F4_loess_curves	Age-grid LOESS fitted protein trajectories.	figure_source	figure9_metscore2_protein_loess_curves_source.tsv	2	pcdhb15	66.5833	0.074363	32119	30	ok	PCDHB15	0.0524231	2.51389e-30	7.21968e-30	29.5997	Positive PWAS beta	608	Increasing
Figure 4	a-d	F4_loess_curves	Age-grid LOESS fitted protein trajectories.	figure_source	figure9_metscore2_protein_loess_curves_source.tsv	2	pcdhb15	67.0667	0.0803572	32119	30	ok	PCDHB15	0.0524231	2.51389e-30	7.21968e-30	29.5997	Positive PWAS beta	608	Increasing
Figure 4	a-d	F4_loess_curves	Age-grid LOESS fitted protein trajectories.	figure_source	figure9_metscore2_protein_loess_curves_source.tsv	2	pcdhb15	67.55	0.0864546	32119	30	ok	PCDHB15	0.0524231	2.51389e-30	7.21968e-30	29.5997	Positive PWAS beta	608	Increasing
Figure 4	a-d	F4_loess_curves	Age-grid LOESS fitted protein trajectories.	figure_source	figure9_metscore2_protein_loess_curves_source.tsv	2	pcdhb15	68.0333	0.0926657	32119	30	ok	PCDHB15	0.0524231	2.51389e-30	7.21968e-30	29.5997	Positive PWAS beta	608	Increasing
Figure 4	a-d	F4_loess_curves	Age-grid LOESS fitted protein trajectories.	figure_source	figure9_metscore2_protein_loess_curves_source.tsv	2	pcdhb15	68.5167	0.0990018	32119	30	ok	PCDHB15	0.0524231	2.51389e-30	7.21968e-30	29.5997	Positive PWAS beta	608	Increasing
Figure 4	a-d	F4_loess_curves	Age-grid LOESS fitted protein trajectories.	figure_source	figure9_metscore2_protein_loess_curves_source.tsv	2	pcdhb15	69	0.105474	32119	30	ok	PCDHB15	0.0524231	2.51389e-30	7.21968e-30	29.5997	Positive PWAS beta	608	Increasing
Figure 4	a-d	F4_loess_curves	Age-grid LOESS fitted protein trajectories.	figure_source	figure9_metscore2_protein_loess_curves_source.tsv	2	pdcd1	40	-0.0341949	37149	30	ok	PDCD1	0.131611	1.01689e-174	8.76991e-174	173.993	Positive PWAS beta	608	Increasing
Figure 4	a-d	F4_loess_curves	Age-grid LOESS fitted protein trajectories.	figure_source	figure9_metscore2_protein_loess_curves_source.tsv	2	pdcd1	40.4833	-0.0531441	37149	30	ok	PDCD1	0.131611	1.01689e-174	8.76991e-174	173.993	Positive PWAS beta	608	Increasing
Figure 4	a-d	F4_loess_curves	Age-grid LOESS fitted protein trajectories.	figure_source	figure9_metscore2_protein_loess_curves_source.tsv	2	pdcd1	40.9667	-0.0707641	37149	30	ok	PDCD1	0.131611	1.01689e-174	8.76991e-174	173.993	Positive PWAS beta	608	Increasing
Figure 4	a-d	F4_loess_curves	Age-grid LOESS fitted protein trajectories.	figure_source	figure9_metscore2_protein_loess_curves_source.tsv	2	pdcd1	41.45	-0.0870622	37149	30	ok	PDCD1	0.131611	1.01689e-174	8.76991e-174	173.993	Positive PWAS beta	608	Increasing
Figure 4	a-d	F4_loess_curves	Age-grid LOESS fitted protein trajectories.	figure_source	figure9_metscore2_protein_loess_curves_source.tsv	2	pdcd1	41.9333	-0.102044	37149	30	ok	PDCD1	0.131611	1.01689e-174	8.76991e-174	173.993	Positive PWAS beta	608	Increasing
Figure 4	a-d	F4_loess_curves	Age-grid LOESS fitted protein trajectories.	figure_source	figure9_metscore2_protein_loess_curves_source.tsv	2	pdcd1	42.4167	-0.115715	37149	30	ok	PDCD1	0.131611	1.01689e-174	8.76991e-174	173.993	Positive PWAS beta	608	Increasing
Figure 4	a-d	F4_loess_curves	Age-grid LOESS fitted protein trajectories.	figure_source	figure9_metscore2_protein_loess_curves_source.tsv	2	pdcd1	42.9	-0.128087	37149	30	ok	PDCD1	0.131611	1.01689e-174	8.76991e-174	173.993	Positive PWAS beta	608	Increasing
Figure 4	a-d	F4_loess_curves	Age-grid LOESS fitted protein trajectories.	figure_source	figure9_metscore2_protein_loess_curves_source.tsv	2	pdcd1	43.3833	-0.139175	37149	30	ok	PDCD1	0.131611	1.01689e-174	8.76991e-174	173.993	Positive PWAS beta	608	Increasing
Figure 4	a-d	F4_loess_curves	Age-grid LOESS fitted protein trajectories.	figure_source	figure9_metscore2_protein_loess_curves_source.tsv	2	pdcd1	43.8667	-0.148988	37149	30	ok	PDCD1	0.131611	1.01689e-174	8.76991e-174	173.993	Positive PWAS beta	608	Increasing
Figure 4	a-d	F4_loess_curves	Age-grid LOESS fitted protein trajectories.	figure_source	figure9_metscore2_protein_loess_curves_source.tsv	2	pdcd1	44.35	-0.157535	37149	30	ok	PDCD1	0.131611	1.01689e-174	8.76991e-174	173.993	Positive PWAS beta	608	Increasing
Figure 4	a-d	F4_loess_curves	Age-grid LOESS fitted protein trajectories.	figure_source	figure9_metscore2_protein_loess_curves_source.tsv	2	pdcd1	44.8333	-0.164822	37149	30	ok	PDCD1	0.131611	1.01689e-174	8.76991e-174	173.993	Positive PWAS beta	608	Increasing
Figure 4	a-d	F4_loess_curves	Age-grid LOESS fitted protein trajectories.	figure_source	figure9_metscore2_protein_loess_curves_source.tsv	2	pdcd1	45.3167	-0.170855	37149	30	ok	PDCD1	0.131611	1.01689e-174	8.76991e-174	173.993	Positive PWAS beta	608	Increasing
Figure 4	a-d	F4_loess_curves	Age-grid LOESS fitted protein trajectories.	figure_source	figure9_metscore2_protein_loess_curves_source.tsv	2	pdcd1	45.8	-0.175639	37149	30	ok	PDCD1	0.131611	1.01689e-174	8.76991e-174	173.993	Positive PWAS beta	608	Increasing
Figure 4	a-d	F4_loess_curves	Age-grid LOESS fitted protein trajectories.	figure_source	figure9_metscore2_protein_loess_curves_source.tsv	2	pdcd1	46.2833	-0.179184	37149	30	ok	PDCD1	0.131611	1.01689e-174	8.76991e-174	173.993	Positive PWAS beta	608	Increasing
Figure 4	a-d	F4_loess_curves	Age-grid LOESS fitted protein trajectories.	figure_source	figure9_metscore2_protein_loess_curves_source.tsv	2	pdcd1	46.7667	-0.181495	37149	30	ok	PDCD1	0.131611	1.01689e-174	8.76991e-174	173.993	Positive PWAS beta	608	Increasing
Figure 4	a-d	F4_loess_curves	Age-grid LOESS fitted protein trajectories.	figure_source	figure9_metscore2_protein_loess_curves_source.tsv	2	pdcd1	47.25	-0.182573	37149	30	ok	PDCD1	0.131611	1.01689e-174	8.76991e-174	173.993	Positive PWAS beta	608	Increasing
Figure 4	a-d	F4_loess_curves	Age-grid LOESS fitted protein trajectories.	figure_source	figure9_metscore2_protein_loess_curves_source.tsv	2	pdcd1	47.7333	-0.182412	37149	30	ok	PDCD1	0.131611	1.01689e-174	8.76991e-174	173.993	Positive PWAS beta	608	Increasing
Figure 4	a-d	F4_loess_curves	Age-grid LOESS fitted protein trajectories.	figure_source	figure9_metscore2_protein_loess_curves_source.tsv	2	pdcd1	48.2167	-0.180992	37149	30	ok	PDCD1	0.131611	1.01689e-174	8.76991e-174	173.993	Positive PWAS beta	608	Increasing
Figure 4	a-d	F4_loess_curves	Age-grid LOESS fitted protein trajectories.	figure_source	figure9_metscore2_protein_loess_curves_source.tsv	2	pdcd1	48.7	-0.178273	37149	30	ok	PDCD1	0.131611	1.01689e-174	8.76991e-174	173.993	Positive PWAS beta	608	Increasing
Figure 4	a-d	F4_loess_curves	Age-grid LOESS fitted protein trajectories.	figure_source	figure9_metscore2_protein_loess_curves_source.tsv	2	pdcd1	49.1833	-0.174187	37149	30	ok	PDCD1	0.131611	1.01689e-174	8.76991e-174	173.993	Positive PWAS beta	608	Increasing
Figure 4	a-d	F4_loess_curves	Age-grid LOESS fitted protein trajectories.	figure_source	figure9_metscore2_protein_loess_curves_source.tsv	2	pdcd1	49.6667	-0.168639	37149	30	ok	PDCD1	0.131611	1.01689e-174	8.76991e-174	173.993	Positive PWAS beta	608	Increasing
Figure 4	a-d	F4_loess_curves	Age-grid LOESS fitted protein trajectories.	figure_source	figure9_metscore2_protein_loess_curves_source.tsv	2	pdcd1	50.15	-0.161565	37149	30	ok	PDCD1	0.131611	1.01689e-174	8.76991e-174	173.993	Positive PWAS beta	608	Increasing
Figure 4	a-d	F4_loess_curves	Age-grid LOESS fitted protein trajectories.	figure_source	figure9_metscore2_protein_loess_curves_source.tsv	2	pdcd1	50.6333	-0.152531	37149	30	ok	PDCD1	0.131611	1.01689e-174	8.76991e-174	173.993	Positive PWAS beta	608	Increasing
Figure 4	a-d	F4_loess_curves	Age-grid LOESS fitted protein trajectories.	figure_source	figure9_metscore2_protein_loess_curves_source.tsv	2	pdcd1	51.1167	-0.141782	37149	30	ok	PDCD1	0.131611	1.01689e-174	8.76991e-174	173.993	Positive PWAS beta	608	Increasing
Figure 4	a-d	F4_loess_curves	Age-grid LOESS fitted protein trajectories.	figure_source	figure9_metscore2_protein_loess_curves_source.tsv	2	pdcd1	51.6	-0.131337	37149	30	ok	PDCD1	0.131611	1.01689e-174	8.76991e-174	173.993	Positive PWAS beta	608	Increasing
Figure 4	a-d	F4_loess_curves	Age-grid LOESS fitted protein trajectories.	figure_source	figure9_metscore2_protein_loess_curves_source.tsv	2	pdcd1	52.0833	-0.120114	37149	30	ok	PDCD1	0.131611	1.01689e-174	8.76991e-174	173.993	Positive PWAS beta	608	Increasing
Figure 4	a-d	F4_loess_curves	Age-grid LOESS fitted protein trajectories.	figure_source	figure9_metscore2_protein_loess_curves_source.tsv	2	pdcd1	52.5667	-0.108907	37149	30	ok	PDCD1	0.131611	1.01689e-174	8.76991e-174	173.993	Positive PWAS beta	608	Increasing
Figure 4	a-d	F4_loess_curves	Age-grid LOESS fitted protein trajectories.	figure_source	figure9_metscore2_protein_loess_curves_source.tsv	2	pdcd1	53.05	-0.0976864	37149	30	ok	PDCD1	0.131611	1.01689e-174	8.76991e-174	173.993	Positive PWAS beta	608	Increasing
Figure 4	a-d	F4_loess_curves	Age-grid LOESS fitted protein trajectories.	figure_source	figure9_metscore2_protein_loess_curves_source.tsv	2	pdcd1	53.5333	-0.0856503	37149	30	ok	PDCD1	0.131611	1.01689e-174	8.76991e-174	173.993	Positive PWAS beta	608	Increasing
Figure 4	a-d	F4_loess_curves	Age-grid LOESS fitted protein trajectories.	figure_source	figure9_metscore2_protein_loess_curves_source.tsv	2	pdcd1	54.0167	-0.0746428	37149	30	ok	PDCD1	0.131611	1.01689e-174	8.76991e-174	173.993	Positive PWAS beta	608	Increasing
Figure 4	a-d	F4_loess_curves	Age-grid LOESS fitted protein trajectories.	figure_source	figure9_metscore2_protein_loess_curves_source.tsv	2	pdcd1	54.5	-0.0623907	37149	30	ok	PDCD1	0.131611	1.01689e-174	8.76991e-174	173.993	Positive PWAS beta	608	Increasing
Figure 4	a-d	F4_loess_curves	Age-grid LOESS fitted protein trajectories.	figure_source	figure9_metscore2_protein_loess_curves_source.tsv	2	pdcd1	54.9833	-0.0513776	37149	30	ok	PDCD1	0.131611	1.01689e-174	8.76991e-174	173.993	Positive PWAS beta	608	Increasing
Figure 4	a-d	F4_loess_curves	Age-grid LOESS fitted protein trajectories.	figure_source	figure9_metscore2_protein_loess_curves_source.tsv	2	pdcd1	55.4667	-0.0399554	37149	30	ok	PDCD1	0.131611	1.01689e-174	8.76991e-174	173.993	Positive PWAS beta	608	Increasing
Figure 4	a-d	F4_loess_curves	Age-grid LOESS fitted protein trajectories.	figure_source	figure9_metscore2_protein_loess_curves_source.tsv	2	pdcd1	55.95	-0.0296244	37149	30	ok	PDCD1	0.131611	1.01689e-174	8.76991e-174	173.993	Positive PWAS beta	608	Increasing
Figure 4	a-d	F4_loess_curves	Age-grid LOESS fitted protein trajectories.	figure_source	figure9_metscore2_protein_loess_curves_source.tsv	2	pdcd1	56.4333	-0.0191726	37149	30	ok	PDCD1	0.131611	1.01689e-174	8.76991e-174	173.993	Positive PWAS beta	608	Increasing
Figure 4	a-d	F4_loess_curves	Age-grid LOESS fitted protein trajectories.	figure_source	figure9_metscore2_protein_loess_curves_source.tsv	2	pdcd1	56.9167	-0.00986174	37149	30	ok	PDCD1	0.131611	1.01689e-174	8.76991e-174	173.993	Positive PWAS beta	608	Increasing
Figure 4	a-d	F4_loess_curves	Age-grid LOESS fitted protein trajectories.	figure_source	figure9_metscore2_protein_loess_curves_source.tsv	2	pdcd1	57.4	-0.000191026	37149	30	ok	PDCD1	0.131611	1.01689e-174	8.76991e-174	173.993	Positive PWAS beta	608	Increasing
Figure 4	a-d	F4_loess_curves	Age-grid LOESS fitted protein trajectories.	figure_source	figure9_metscore2_protein_loess_curves_source.tsv	2	pdcd1	57.8833	0.00854776	37149	30	ok	PDCD1	0.131611	1.01689e-174	8.76991e-174	173.993	Positive PWAS beta	608	Increasing
Figure 4	a-d	F4_loess_curves	Age-grid LOESS fitted protein trajectories.	figure_source	figure9_metscore2_protein_loess_curves_source.tsv	2	pdcd1	58.3667	0.0174981	37149	30	ok	PDCD1	0.131611	1.01689e-174	8.76991e-174	173.993	Positive PWAS beta	608	Increasing
Figure 4	a-d	F4_loess_curves	Age-grid LOESS fitted protein trajectories.	figure_source	figure9_metscore2_protein_loess_curves_source.tsv	2	pdcd1	58.85	0.0256526	37149	30	ok	PDCD1	0.131611	1.01689e-174	8.76991e-174	173.993	Positive PWAS beta	608	Increasing
Figure 4	a-d	F4_loess_curves	Age-grid LOESS fitted protein trajectories.	figure_source	figure9_metscore2_protein_loess_curves_source.tsv	2	pdcd1	59.3333	0.0332714	37149	30	ok	PDCD1	0.131611	1.01689e-174	8.76991e-174	173.993	Positive PWAS beta	608	Increasing
Figure 4	a-d	F4_loess_curves	Age-grid LOESS fitted protein trajectories.	figure_source	figure9_metscore2_protein_loess_curves_source.tsv	2	pdcd1	59.8167	0.0409762	37149	30	ok	PDCD1	0.131611	1.01689e-174	8.76991e-174	173.993	Positive PWAS beta	608	Increasing
Figure 4	a-d	F4_loess_curves	Age-grid LOESS fitted protein trajectories.	figure_source	figure9_metscore2_protein_loess_curves_source.tsv	2	pdcd1	60.3	0.0489026	37149	30	ok	PDCD1	0.131611	1.01689e-174	8.76991e-174	173.993	Positive PWAS beta	608	Increasing
Figure 4	a-d	F4_loess_curves	Age-grid LOESS fitted protein trajectories.	figure_source	figure9_metscore2_protein_loess_curves_source.tsv	2	pdcd1	60.7833	0.0570375	37149	30	ok	PDCD1	0.131611	1.01689e-174	8.76991e-174	173.993	Positive PWAS beta	608	Increasing
Figure 4	a-d	F4_loess_curves	Age-grid LOESS fitted protein trajectories.	figure_source	figure9_metscore2_protein_loess_curves_source.tsv	2	pdcd1	61.2667	0.0653452	37149	30	ok	PDCD1	0.131611	1.01689e-174	8.76991e-174	173.993	Positive PWAS beta	608	Increasing
Figure 4	a-d	F4_loess_curves	Age-grid LOESS fitted protein trajectories.	figure_source	figure9_metscore2_protein_loess_curves_source.tsv	2	pdcd1	61.75	0.0737924	37149	30	ok	PDCD1	0.131611	1.01689e-174	8.76991e-174	173.993	Positive PWAS beta	608	Increasing
Figure 4	a-d	F4_loess_curves	Age-grid LOESS fitted protein trajectories.	figure_source	figure9_metscore2_protein_loess_curves_source.tsv	2	pdcd1	62.2333	0.0823528	37149	30	ok	PDCD1	0.131611	1.01689e-174	8.76991e-174	173.993	Positive PWAS beta	608	Increasing
Figure 4	a-d	F4_loess_curves	Age-grid LOESS fitted protein trajectories.	figure_source	figure9_metscore2_protein_loess_curves_source.tsv	2	pdcd1	62.7167	0.0910094	37149	30	ok	PDCD1	0.131611	1.01689e-174	8.76991e-174	173.993	Positive PWAS beta	608	Increasing
Figure 4	a-d	F4_loess_curves	Age-grid LOESS fitted protein trajectories.	figure_source	figure9_metscore2_protein_loess_curves_source.tsv	2	pdcd1	63.2	0.0997525	37149	30	ok	PDCD1	0.131611	1.01689e-174	8.76991e-174	173.993	Positive PWAS beta	608	Increasing
Figure 4	a-d	F4_loess_curves	Age-grid LOESS fitted protein trajectories.	figure_source	figure9_metscore2_protein_loess_curves_source.tsv	2	pdcd1	63.6833	0.108575	37149	30	ok	PDCD1	0.131611	1.01689e-174	8.76991e-174	173.993	Positive PWAS beta	608	Increasing
Figure 4	a-d	F4_loess_curves	Age-grid LOESS fitted protein trajectories.	figure_source	figure9_metscore2_protein_loess_curves_source.tsv	2	pdcd1	64.1667	0.117471	37149	30	ok	PDCD1	0.131611	1.01689e-174	8.76991e-174	173.993	Positive PWAS beta	608	Increasing
Figure 4	a-d	F4_loess_curves	Age-grid LOESS fitted protein trajectories.	figure_source	figure9_metscore2_protein_loess_curves_source.tsv	2	pdcd1	64.65	0.126442	37149	30	ok	PDCD1	0.131611	1.01689e-174	8.76991e-174	173.993	Positive PWAS beta	608	Increasing
Figure 4	a-d	F4_loess_curves	Age-grid LOESS fitted protein trajectories.	figure_source	figure9_metscore2_protein_loess_curves_source.tsv	2	pdcd1	65.1333	0.135494	37149	30	ok	PDCD1	0.131611	1.01689e-174	8.76991e-174	173.993	Positive PWAS beta	608	Increasing
Figure 4	a-d	F4_loess_curves	Age-grid LOESS fitted protein trajectories.	figure_source	figure9_metscore2_protein_loess_curves_source.tsv	2	pdcd1	65.6167	0.144634	37149	30	ok	PDCD1	0.131611	1.01689e-174	8.76991e-174	173.993	Positive PWAS beta	608	Increasing
Figure 4	a-d	F4_loess_curves	Age-grid LOESS fitted protein trajectories.	figure_source	figure9_metscore2_protein_loess_curves_source.tsv	2	pdcd1	66.1	0.153867	37149	30	ok	PDCD1	0.131611	1.01689e-174	8.76991e-174	173.993	Positive PWAS beta	608	Increasing
Figure 4	a-d	F4_loess_curves	Age-grid LOESS fitted protein trajectories.	figure_source	figure9_metscore2_protein_loess_curves_source.tsv	2	pdcd1	66.5833	0.163199	37149	30	ok	PDCD1	0.131611	1.01689e-174	8.76991e-174	173.993	Positive PWAS beta	608	Increasing
Figure 4	a-d	F4_loess_curves	Age-grid LOESS fitted protein trajectories.	figure_source	figure9_metscore2_protein_loess_curves_source.tsv	2	pdcd1	67.0667	0.172637	37149	30	ok	PDCD1	0.131611	1.01689e-174	8.76991e-174	173.993	Positive PWAS beta	608	Increasing
Figure 4	a-d	F4_loess_curves	Age-grid LOESS fitted protein trajectories.	figure_source	figure9_metscore2_protein_loess_curves_source.tsv	2	pdcd1	67.55	0.182187	37149	30	ok	PDCD1	0.131611	1.01689e-174	8.76991e-174	173.993	Positive PWAS beta	608	Increasing
Figure 4	a-d	F4_loess_curves	Age-grid LOESS fitted protein trajectories.	figure_source	figure9_metscore2_protein_loess_curves_source.tsv	2	pdcd1	68.0333	0.191858	37149	30	ok	PDCD1	0.131611	1.01689e-174	8.76991e-174	173.993	Positive PWAS beta	608	Increasing
Figure 4	a-d	F4_loess_curves	Age-grid LOESS fitted protein trajectories.	figure_source	figure9_metscore2_protein_loess_curves_source.tsv	2	pdcd1	68.5167	0.20166	37149	30	ok	PDCD1	0.131611	1.01689e-174	8.76991e-174	173.993	Positive PWAS beta	608	Increasing
Figure 4	a-d	F4_loess_curves	Age-grid LOESS fitted protein trajectories.	figure_source	figure9_metscore2_protein_loess_curves_source.tsv	2	pdcd1	69	0.211604	37149	30	ok	PDCD1	0.131611	1.01689e-174	8.76991e-174	173.993	Positive PWAS beta	608	Increasing
Figure 4	a-d	F4_loess_curves	Age-grid LOESS fitted protein trajectories.	figure_source	figure9_metscore2_protein_loess_curves_source.tsv	2	pdcd1lg2	40	-0.188643	36714	30	ok	PDCD1LG2	0.0988899	2.45512e-102	1.34524e-101	101.61	Positive PWAS beta	608	Increasing
Figure 4	a-d	F4_loess_curves	Age-grid LOESS fitted protein trajectories.	figure_source	figure9_metscore2_protein_loess_curves_source.tsv	2	pdcd1lg2	40.4833	-0.189908	36714	30	ok	PDCD1LG2	0.0988899	2.45512e-102	1.34524e-101	101.61	Positive PWAS beta	608	Increasing
Figure 4	a-d	F4_loess_curves	Age-grid LOESS fitted protein trajectories.	figure_source	figure9_metscore2_protein_loess_curves_source.tsv	2	pdcd1lg2	40.9667	-0.19081	36714	30	ok	PDCD1LG2	0.0988899	2.45512e-102	1.34524e-101	101.61	Positive PWAS beta	608	Increasing
Figure 4	a-d	F4_loess_curves	Age-grid LOESS fitted protein trajectories.	figure_source	figure9_metscore2_protein_loess_curves_source.tsv	2	pdcd1lg2	41.45	-0.191345	36714	30	ok	PDCD1LG2	0.0988899	2.45512e-102	1.34524e-101	101.61	Positive PWAS beta	608	Increasing
Figure 4	a-d	F4_loess_curves	Age-grid LOESS fitted protein trajectories.	figure_source	figure9_metscore2_protein_loess_curves_source.tsv	2	pdcd1lg2	41.9333	-0.19151	36714	30	ok	PDCD1LG2	0.0988899	2.45512e-102	1.34524e-101	101.61	Positive PWAS beta	608	Increasing
Figure 4	a-d	F4_loess_curves	Age-grid LOESS fitted protein trajectories.	figure_source	figure9_metscore2_protein_loess_curves_source.tsv	2	pdcd1lg2	42.4167	-0.191297	36714	30	ok	PDCD1LG2	0.0988899	2.45512e-102	1.34524e-101	101.61	Positive PWAS beta	608	Increasing
Figure 4	a-d	F4_loess_curves	Age-grid LOESS fitted protein trajectories.	figure_source	figure9_metscore2_protein_loess_curves_source.tsv	2	pdcd1lg2	42.9	-0.190702	36714	30	ok	PDCD1LG2	0.0988899	2.45512e-102	1.34524e-101	101.61	Positive PWAS beta	608	Increasing
Figure 4	a-d	F4_loess_curves	Age-grid LOESS fitted protein trajectories.	figure_source	figure9_metscore2_protein_loess_curves_source.tsv	2	pdcd1lg2	43.3833	-0.189716	36714	30	ok	PDCD1LG2	0.0988899	2.45512e-102	1.34524e-101	101.61	Positive PWAS beta	608	Increasing
Figure 4	a-d	F4_loess_curves	Age-grid LOESS fitted protein trajectories.	figure_source	figure9_metscore2_protein_loess_curves_source.tsv	2	pdcd1lg2	43.8667	-0.188329	36714	30	ok	PDCD1LG2	0.0988899	2.45512e-102	1.34524e-101	101.61	Positive PWAS beta	608	Increasing
Figure 4	a-d	F4_loess_curves	Age-grid LOESS fitted protein trajectories.	figure_source	figure9_metscore2_protein_loess_curves_source.tsv	2	pdcd1lg2	44.35	-0.186529	36714	30	ok	PDCD1LG2	0.0988899	2.45512e-102	1.34524e-101	101.61	Positive PWAS beta	608	Increasing
Figure 4	a-d	F4_loess_curves	Age-grid LOESS fitted protein trajectories.	figure_source	figure9_metscore2_protein_loess_curves_source.tsv	2	pdcd1lg2	44.8333	-0.1843	36714	30	ok	PDCD1LG2	0.0988899	2.45512e-102	1.34524e-101	101.61	Positive PWAS beta	608	Increasing
Figure 4	a-d	F4_loess_curves	Age-grid LOESS fitted protein trajectories.	figure_source	figure9_metscore2_protein_loess_curves_source.tsv	2	pdcd1lg2	45.3167	-0.181631	36714	30	ok	PDCD1LG2	0.0988899	2.45512e-102	1.34524e-101	101.61	Positive PWAS beta	608	Increasing
Figure 4	a-d	F4_loess_curves	Age-grid LOESS fitted protein trajectories.	figure_source	figure9_metscore2_protein_loess_curves_source.tsv	2	pdcd1lg2	45.8	-0.178514	36714	30	ok	PDCD1LG2	0.0988899	2.45512e-102	1.34524e-101	101.61	Positive PWAS beta	608	Increasing
Figure 4	a-d	F4_loess_curves	Age-grid LOESS fitted protein trajectories.	figure_source	figure9_metscore2_protein_loess_curves_source.tsv	2	pdcd1lg2	46.2833	-0.17495	36714	30	ok	PDCD1LG2	0.0988899	2.45512e-102	1.34524e-101	101.61	Positive PWAS beta	608	Increasing
Figure 4	a-d	F4_loess_curves	Age-grid LOESS fitted protein trajectories.	figure_source	figure9_metscore2_protein_loess_curves_source.tsv	2	pdcd1lg2	46.7667	-0.170945	36714	30	ok	PDCD1LG2	0.0988899	2.45512e-102	1.34524e-101	101.61	Positive PWAS beta	608	Increasing
Figure 4	a-d	F4_loess_curves	Age-grid LOESS fitted protein trajectories.	figure_source	figure9_metscore2_protein_loess_curves_source.tsv	2	pdcd1lg2	47.25	-0.166506	36714	30	ok	PDCD1LG2	0.0988899	2.45512e-102	1.34524e-101	101.61	Positive PWAS beta	608	Increasing
Figure 4	a-d	F4_loess_curves	Age-grid LOESS fitted protein trajectories.	figure_source	figure9_metscore2_protein_loess_curves_source.tsv	2	pdcd1lg2	47.7333	-0.161652	36714	30	ok	PDCD1LG2	0.0988899	2.45512e-102	1.34524e-101	101.61	Positive PWAS beta	608	Increasing
Figure 4	a-d	F4_loess_curves	Age-grid LOESS fitted protein trajectories.	figure_source	figure9_metscore2_protein_loess_curves_source.tsv	2	pdcd1lg2	48.2167	-0.156408	36714	30	ok	PDCD1LG2	0.0988899	2.45512e-102	1.34524e-101	101.61	Positive PWAS beta	608	Increasing
Figure 4	a-d	F4_loess_curves	Age-grid LOESS fitted protein trajectories.	figure_source	figure9_metscore2_protein_loess_curves_source.tsv	2	pdcd1lg2	48.7	-0.150815	36714	30	ok	PDCD1LG2	0.0988899	2.45512e-102	1.34524e-101	101.61	Positive PWAS beta	608	Increasing
Figure 4	a-d	F4_loess_curves	Age-grid LOESS fitted protein trajectories.	figure_source	figure9_metscore2_protein_loess_curves_source.tsv	2	pdcd1lg2	49.1833	-0.144932	36714	30	ok	PDCD1LG2	0.0988899	2.45512e-102	1.34524e-101	101.61	Positive PWAS beta	608	Increasing
Figure 4	a-d	F4_loess_curves	Age-grid LOESS fitted protein trajectories.	figure_source	figure9_metscore2_protein_loess_curves_source.tsv	2	pdcd1lg2	49.6667	-0.138843	36714	30	ok	PDCD1LG2	0.0988899	2.45512e-102	1.34524e-101	101.61	Positive PWAS beta	608	Increasing
Figure 4	a-d	F4_loess_curves	Age-grid LOESS fitted protein trajectories.	figure_source	figure9_metscore2_protein_loess_curves_source.tsv	2	pdcd1lg2	50.15	-0.132626	36714	30	ok	PDCD1LG2	0.0988899	2.45512e-102	1.34524e-101	101.61	Positive PWAS beta	608	Increasing
Figure 4	a-d	F4_loess_curves	Age-grid LOESS fitted protein trajectories.	figure_source	figure9_metscore2_protein_loess_curves_source.tsv	2	pdcd1lg2	50.6333	-0.125293	36714	30	ok	PDCD1LG2	0.0988899	2.45512e-102	1.34524e-101	101.61	Positive PWAS beta	608	Increasing
Figure 4	a-d	F4_loess_curves	Age-grid LOESS fitted protein trajectories.	figure_source	figure9_metscore2_protein_loess_curves_source.tsv	2	pdcd1lg2	51.1167	-0.115287	36714	30	ok	PDCD1LG2	0.0988899	2.45512e-102	1.34524e-101	101.61	Positive PWAS beta	608	Increasing
Figure 4	a-d	F4_loess_curves	Age-grid LOESS fitted protein trajectories.	figure_source	figure9_metscore2_protein_loess_curves_source.tsv	2	pdcd1lg2	51.6	-0.106449	36714	30	ok	PDCD1LG2	0.0988899	2.45512e-102	1.34524e-101	101.61	Positive PWAS beta	608	Increasing
Figure 4	a-d	F4_loess_curves	Age-grid LOESS fitted protein trajectories.	figure_source	figure9_metscore2_protein_loess_curves_source.tsv	2	pdcd1lg2	52.0833	-0.0944997	36714	30	ok	PDCD1LG2	0.0988899	2.45512e-102	1.34524e-101	101.61	Positive PWAS beta	608	Increasing
Figure 4	a-d	F4_loess_curves	Age-grid LOESS fitted protein trajectories.	figure_source	figure9_metscore2_protein_loess_curves_source.tsv	2	pdcd1lg2	52.5667	-0.0840824	36714	30	ok	PDCD1LG2	0.0988899	2.45512e-102	1.34524e-101	101.61	Positive PWAS beta	608	Increasing
Figure 4	a-d	F4_loess_curves	Age-grid LOESS fitted protein trajectories.	figure_source	figure9_metscore2_protein_loess_curves_source.tsv	2	pdcd1lg2	53.05	-0.0715003	36714	30	ok	PDCD1LG2	0.0988899	2.45512e-102	1.34524e-101	101.61	Positive PWAS beta	608	Increasing
Figure 4	a-d	F4_loess_curves	Age-grid LOESS fitted protein trajectories.	figure_source	figure9_metscore2_protein_loess_curves_source.tsv	2	pdcd1lg2	53.5333	-0.0595663	36714	30	ok	PDCD1LG2	0.0988899	2.45512e-102	1.34524e-101	101.61	Positive PWAS beta	608	Increasing
Figure 4	a-d	F4_loess_curves	Age-grid LOESS fitted protein trajectories.	figure_source	figure9_metscore2_protein_loess_curves_source.tsv	2	pdcd1lg2	54.0167	-0.0475978	36714	30	ok	PDCD1LG2	0.0988899	2.45512e-102	1.34524e-101	101.61	Positive PWAS beta	608	Increasing
Figure 4	a-d	F4_loess_curves	Age-grid LOESS fitted protein trajectories.	figure_source	figure9_metscore2_protein_loess_curves_source.tsv	2	pdcd1lg2	54.5	-0.0351653	36714	30	ok	PDCD1LG2	0.0988899	2.45512e-102	1.34524e-101	101.61	Positive PWAS beta	608	Increasing
Figure 4	a-d	F4_loess_curves	Age-grid LOESS fitted protein trajectories.	figure_source	figure9_metscore2_protein_loess_curves_source.tsv	2	pdcd1lg2	54.9833	-0.0243888	36714	30	ok	PDCD1LG2	0.0988899	2.45512e-102	1.34524e-101	101.61	Positive PWAS beta	608	Increasing
Figure 4	a-d	F4_loess_curves	Age-grid LOESS fitted protein trajectories.	figure_source	figure9_metscore2_protein_loess_curves_source.tsv	2	pdcd1lg2	55.4667	-0.0129373	36714	30	ok	PDCD1LG2	0.0988899	2.45512e-102	1.34524e-101	101.61	Positive PWAS beta	608	Increasing
Figure 4	a-d	F4_loess_curves	Age-grid LOESS fitted protein trajectories.	figure_source	figure9_metscore2_protein_loess_curves_source.tsv	2	pdcd1lg2	55.95	-0.00355214	36714	30	ok	PDCD1LG2	0.0988899	2.45512e-102	1.34524e-101	101.61	Positive PWAS beta	608	Increasing
Figure 4	a-d	F4_loess_curves	Age-grid LOESS fitted protein trajectories.	figure_source	figure9_metscore2_protein_loess_curves_source.tsv	2	pdcd1lg2	56.4333	0.00666028	36714	30	ok	PDCD1LG2	0.0988899	2.45512e-102	1.34524e-101	101.61	Positive PWAS beta	608	Increasing
Figure 4	a-d	F4_loess_curves	Age-grid LOESS fitted protein trajectories.	figure_source	figure9_metscore2_protein_loess_curves_source.tsv	2	pdcd1lg2	56.9167	0.0150569	36714	30	ok	PDCD1LG2	0.0988899	2.45512e-102	1.34524e-101	101.61	Positive PWAS beta	608	Increasing
Figure 4	a-d	F4_loess_curves	Age-grid LOESS fitted protein trajectories.	figure_source	figure9_metscore2_protein_loess_curves_source.tsv	2	pdcd1lg2	57.4	0.0241318	36714	30	ok	PDCD1LG2	0.0988899	2.45512e-102	1.34524e-101	101.61	Positive PWAS beta	608	Increasing
Figure 4	a-d	F4_loess_curves	Age-grid LOESS fitted protein trajectories.	figure_source	figure9_metscore2_protein_loess_curves_source.tsv	2	pdcd1lg2	57.8833	0.0316519	36714	30	ok	PDCD1LG2	0.0988899	2.45512e-102	1.34524e-101	101.61	Positive PWAS beta	608	Increasing
Figure 4	a-d	F4_loess_curves	Age-grid LOESS fitted protein trajectories.	figure_source	figure9_metscore2_protein_loess_curves_source.tsv	2	pdcd1lg2	58.3667	0.0395188	36714	30	ok	PDCD1LG2	0.0988899	2.45512e-102	1.34524e-101	101.61	Positive PWAS beta	608	Increasing
Figure 4	a-d	F4_loess_curves	Age-grid LOESS fitted protein trajectories.	figure_source	figure9_metscore2_protein_loess_curves_source.tsv	2	pdcd1lg2	58.85	0.0461437	36714	30	ok	PDCD1LG2	0.0988899	2.45512e-102	1.34524e-101	101.61	Positive PWAS beta	608	Increasing
Figure 4	a-d	F4_loess_curves	Age-grid LOESS fitted protein trajectories.	figure_source	figure9_metscore2_protein_loess_curves_source.tsv	2	pdcd1lg2	59.3333	0.052448	36714	30	ok	PDCD1LG2	0.0988899	2.45512e-102	1.34524e-101	101.61	Positive PWAS beta	608	Increasing
Figure 4	a-d	F4_loess_curves	Age-grid LOESS fitted protein trajectories.	figure_source	figure9_metscore2_protein_loess_curves_source.tsv	2	pdcd1lg2	59.8167	0.0590506	36714	30	ok	PDCD1LG2	0.0988899	2.45512e-102	1.34524e-101	101.61	Positive PWAS beta	608	Increasing
Figure 4	a-d	F4_loess_curves	Age-grid LOESS fitted protein trajectories.	figure_source	figure9_metscore2_protein_loess_curves_source.tsv	2	pdcd1lg2	60.3	0.0657804	36714	30	ok	PDCD1LG2	0.0988899	2.45512e-102	1.34524e-101	101.61	Positive PWAS beta	608	Increasing
Figure 4	a-d	F4_loess_curves	Age-grid LOESS fitted protein trajectories.	figure_source	figure9_metscore2_protein_loess_curves_source.tsv	2	pdcd1lg2	60.7833	0.0724816	36714	30	ok	PDCD1LG2	0.0988899	2.45512e-102	1.34524e-101	101.61	Positive PWAS beta	608	Increasing
Figure 4	a-d	F4_loess_curves	Age-grid LOESS fitted protein trajectories.	figure_source	figure9_metscore2_protein_loess_curves_source.tsv	2	pdcd1lg2	61.2667	0.079065	36714	30	ok	PDCD1LG2	0.0988899	2.45512e-102	1.34524e-101	101.61	Positive PWAS beta	608	Increasing
Figure 4	a-d	F4_loess_curves	Age-grid LOESS fitted protein trajectories.	figure_source	figure9_metscore2_protein_loess_curves_source.tsv	2	pdcd1lg2	61.75	0.0854863	36714	30	ok	PDCD1LG2	0.0988899	2.45512e-102	1.34524e-101	101.61	Positive PWAS beta	608	Increasing
Figure 4	a-d	F4_loess_curves	Age-grid LOESS fitted protein trajectories.	figure_source	figure9_metscore2_protein_loess_curves_source.tsv	2	pdcd1lg2	62.2333	0.091726	36714	30	ok	PDCD1LG2	0.0988899	2.45512e-102	1.34524e-101	101.61	Positive PWAS beta	608	Increasing
Figure 4	a-d	F4_loess_curves	Age-grid LOESS fitted protein trajectories.	figure_source	figure9_metscore2_protein_loess_curves_source.tsv	2	pdcd1lg2	62.7167	0.0977778	36714	30	ok	PDCD1LG2	0.0988899	2.45512e-102	1.34524e-101	101.61	Positive PWAS beta	608	Increasing
Figure 4	a-d	F4_loess_curves	Age-grid LOESS fitted protein trajectories.	figure_source	figure9_metscore2_protein_loess_curves_source.tsv	2	pdcd1lg2	63.2	0.103643	36714	30	ok	PDCD1LG2	0.0988899	2.45512e-102	1.34524e-101	101.61	Positive PWAS beta	608	Increasing
Figure 4	a-d	F4_loess_curves	Age-grid LOESS fitted protein trajectories.	figure_source	figure9_metscore2_protein_loess_curves_source.tsv	2	pdcd1lg2	63.6833	0.109327	36714	30	ok	PDCD1LG2	0.0988899	2.45512e-102	1.34524e-101	101.61	Positive PWAS beta	608	Increasing
Figure 4	a-d	F4_loess_curves	Age-grid LOESS fitted protein trajectories.	figure_source	figure9_metscore2_protein_loess_curves_source.tsv	2	pdcd1lg2	64.1667	0.114835	36714	30	ok	PDCD1LG2	0.0988899	2.45512e-102	1.34524e-101	101.61	Positive PWAS beta	608	Increasing
Figure 4	a-d	F4_loess_curves	Age-grid LOESS fitted protein trajectories.	figure_source	figure9_metscore2_protein_loess_curves_source.tsv	2	pdcd1lg2	64.65	0.120176	36714	30	ok	PDCD1LG2	0.0988899	2.45512e-102	1.34524e-101	101.61	Positive PWAS beta	608	Increasing
Figure 4	a-d	F4_loess_curves	Age-grid LOESS fitted protein trajectories.	figure_source	figure9_metscore2_protein_loess_curves_source.tsv	2	pdcd1lg2	65.1333	0.125361	36714	30	ok	PDCD1LG2	0.0988899	2.45512e-102	1.34524e-101	101.61	Positive PWAS beta	608	Increasing
Figure 4	a-d	F4_loess_curves	Age-grid LOESS fitted protein trajectories.	figure_source	figure9_metscore2_protein_loess_curves_source.tsv	2	pdcd1lg2	65.6167	0.130399	36714	30	ok	PDCD1LG2	0.0988899	2.45512e-102	1.34524e-101	101.61	Positive PWAS beta	608	Increasing
Figure 4	a-d	F4_loess_curves	Age-grid LOESS fitted protein trajectories.	figure_source	figure9_metscore2_protein_loess_curves_source.tsv	2	pdcd1lg2	66.1	0.135297	36714	30	ok	PDCD1LG2	0.0988899	2.45512e-102	1.34524e-101	101.61	Positive PWAS beta	608	Increasing
Figure 4	a-d	F4_loess_curves	Age-grid LOESS fitted protein trajectories.	figure_source	figure9_metscore2_protein_loess_curves_source.tsv	2	pdcd1lg2	66.5833	0.140062	36714	30	ok	PDCD1LG2	0.0988899	2.45512e-102	1.34524e-101	101.61	Positive PWAS beta	608	Increasing
Figure 4	a-d	F4_loess_curves	Age-grid LOESS fitted protein trajectories.	figure_source	figure9_metscore2_protein_loess_curves_source.tsv	2	pdcd1lg2	67.0667	0.144702	36714	30	ok	PDCD1LG2	0.0988899	2.45512e-102	1.34524e-101	101.61	Positive PWAS beta	608	Increasing
Figure 4	a-d	F4_loess_curves	Age-grid LOESS fitted protein trajectories.	figure_source	figure9_metscore2_protein_loess_curves_source.tsv	2	pdcd1lg2	67.55	0.149223	36714	30	ok	PDCD1LG2	0.0988899	2.45512e-102	1.34524e-101	101.61	Positive PWAS beta	608	Increasing
Figure 4	a-d	F4_loess_curves	Age-grid LOESS fitted protein trajectories.	figure_source	figure9_metscore2_protein_loess_curves_source.tsv	2	pdcd1lg2	68.0333	0.153632	36714	30	ok	PDCD1LG2	0.0988899	2.45512e-102	1.34524e-101	101.61	Positive PWAS beta	608	Increasing
Figure 4	a-d	F4_loess_curves	Age-grid LOESS fitted protein trajectories.	figure_source	figure9_metscore2_protein_loess_curves_source.tsv	2	pdcd1lg2	68.5167	0.157931	36714	30	ok	PDCD1LG2	0.0988899	2.45512e-102	1.34524e-101	101.61	Positive PWAS beta	608	Increasing
Figure 4	a-d	F4_loess_curves	Age-grid LOESS fitted protein trajectories.	figure_source	figure9_metscore2_protein_loess_curves_source.tsv	2	pdcd1lg2	69	0.16212	36714	30	ok	PDCD1LG2	0.0988899	2.45512e-102	1.34524e-101	101.61	Positive PWAS beta	608	Increasing
Figure 4	a-d	F4_loess_curves	Age-grid LOESS fitted protein trajectories.	figure_source	figure9_metscore2_protein_loess_curves_source.tsv	2	pdzd2	40	-0.0221391	31246	30	ok	PDZD2	0.0339844	1.06369e-13	2.35434e-13	12.9732	Positive PWAS beta	608	Increasing
Figure 4	a-d	F4_loess_curves	Age-grid LOESS fitted protein trajectories.	figure_source	figure9_metscore2_protein_loess_curves_source.tsv	2	pdzd2	40.4833	-0.0247504	31246	30	ok	PDZD2	0.0339844	1.06369e-13	2.35434e-13	12.9732	Positive PWAS beta	608	Increasing
Figure 4	a-d	F4_loess_curves	Age-grid LOESS fitted protein trajectories.	figure_source	figure9_metscore2_protein_loess_curves_source.tsv	2	pdzd2	40.9667	-0.0270403	31246	30	ok	PDZD2	0.0339844	1.06369e-13	2.35434e-13	12.9732	Positive PWAS beta	608	Increasing
Figure 4	a-d	F4_loess_curves	Age-grid LOESS fitted protein trajectories.	figure_source	figure9_metscore2_protein_loess_curves_source.tsv	2	pdzd2	41.45	-0.0290198	31246	30	ok	PDZD2	0.0339844	1.06369e-13	2.35434e-13	12.9732	Positive PWAS beta	608	Increasing
Figure 4	a-d	F4_loess_curves	Age-grid LOESS fitted protein trajectories.	figure_source	figure9_metscore2_protein_loess_curves_source.tsv	2	pdzd2	41.9333	-0.0306981	31246	30	ok	PDZD2	0.0339844	1.06369e-13	2.35434e-13	12.9732	Positive PWAS beta	608	Increasing
Figure 4	a-d	F4_loess_curves	Age-grid LOESS fitted protein trajectories.	figure_source	figure9_metscore2_protein_loess_curves_source.tsv	2	pdzd2	42.4167	-0.0320861	31246	30	ok	PDZD2	0.0339844	1.06369e-13	2.35434e-13	12.9732	Positive PWAS beta	608	Increasing
Figure 4	a-d	F4_loess_curves	Age-grid LOESS fitted protein trajectories.	figure_source	figure9_metscore2_protein_loess_curves_source.tsv	2	pdzd2	42.9	-0.0332004	31246	30	ok	PDZD2	0.0339844	1.06369e-13	2.35434e-13	12.9732	Positive PWAS beta	608	Increasing
Figure 4	a-d	F4_loess_curves	Age-grid LOESS fitted protein trajectories.	figure_source	figure9_metscore2_protein_loess_curves_source.tsv	2	pdzd2	43.3833	-0.0340591	31246	30	ok	PDZD2	0.0339844	1.06369e-13	2.35434e-13	12.9732	Positive PWAS beta	608	Increasing
Figure 4	a-d	F4_loess_curves	Age-grid LOESS fitted protein trajectories.	figure_source	figure9_metscore2_protein_loess_curves_source.tsv	2	pdzd2	43.8667	-0.0346773	31246	30	ok	PDZD2	0.0339844	1.06369e-13	2.35434e-13	12.9732	Positive PWAS beta	608	Increasing
Figure 4	a-d	F4_loess_curves	Age-grid LOESS fitted protein trajectories.	figure_source	figure9_metscore2_protein_loess_curves_source.tsv	2	pdzd2	44.35	-0.0350682	31246	30	ok	PDZD2	0.0339844	1.06369e-13	2.35434e-13	12.9732	Positive PWAS beta	608	Increasing
Figure 4	a-d	F4_loess_curves	Age-grid LOESS fitted protein trajectories.	figure_source	figure9_metscore2_protein_loess_curves_source.tsv	2	pdzd2	44.8333	-0.0352415	31246	30	ok	PDZD2	0.0339844	1.06369e-13	2.35434e-13	12.9732	Positive PWAS beta	608	Increasing
Figure 4	a-d	F4_loess_curves	Age-grid LOESS fitted protein trajectories.	figure_source	figure9_metscore2_protein_loess_curves_source.tsv	2	pdzd2	45.3167	-0.0352031	31246	30	ok	PDZD2	0.0339844	1.06369e-13	2.35434e-13	12.9732	Positive PWAS beta	608	Increasing
Figure 4	a-d	F4_loess_curves	Age-grid LOESS fitted protein trajectories.	figure_source	figure9_metscore2_protein_loess_curves_source.tsv	2	pdzd2	45.8	-0.0349496	31246	30	ok	PDZD2	0.0339844	1.06369e-13	2.35434e-13	12.9732	Positive PWAS beta	608	Increasing
Figure 4	a-d	F4_loess_curves	Age-grid LOESS fitted protein trajectories.	figure_source	figure9_metscore2_protein_loess_curves_source.tsv	2	pdzd2	46.2833	-0.0344668	31246	30	ok	PDZD2	0.0339844	1.06369e-13	2.35434e-13	12.9732	Positive PWAS beta	608	Increasing
Figure 4	a-d	F4_loess_curves	Age-grid LOESS fitted protein trajectories.	figure_source	figure9_metscore2_protein_loess_curves_source.tsv	2	pdzd2	46.7667	-0.0337381	31246	30	ok	PDZD2	0.0339844	1.06369e-13	2.35434e-13	12.9732	Positive PWAS beta	608	Increasing
Figure 4	a-d	F4_loess_curves	Age-grid LOESS fitted protein trajectories.	figure_source	figure9_metscore2_protein_loess_curves_source.tsv	2	pdzd2	47.25	-0.0327431	31246	30	ok	PDZD2	0.0339844	1.06369e-13	2.35434e-13	12.9732	Positive PWAS beta	608	Increasing
Figure 4	a-d	F4_loess_curves	Age-grid LOESS fitted protein trajectories.	figure_source	figure9_metscore2_protein_loess_curves_source.tsv	2	pdzd2	47.7333	-0.031453	31246	30	ok	PDZD2	0.0339844	1.06369e-13	2.35434e-13	12.9732	Positive PWAS beta	608	Increasing
Figure 4	a-d	F4_loess_curves	Age-grid LOESS fitted protein trajectories.	figure_source	figure9_metscore2_protein_loess_curves_source.tsv	2	pdzd2	48.2167	-0.0298271	31246	30	ok	PDZD2	0.0339844	1.06369e-13	2.35434e-13	12.9732	Positive PWAS beta	608	Increasing
Figure 4	a-d	F4_loess_curves	Age-grid LOESS fitted protein trajectories.	figure_source	figure9_metscore2_protein_loess_curves_source.tsv	2	pdzd2	48.7	-0.0278111	31246	30	ok	PDZD2	0.0339844	1.06369e-13	2.35434e-13	12.9732	Positive PWAS beta	608	Increasing
Figure 4	a-d	F4_loess_curves	Age-grid LOESS fitted protein trajectories.	figure_source	figure9_metscore2_protein_loess_curves_source.tsv	2	pdzd2	49.1833	-0.0253369	31246	30	ok	PDZD2	0.0339844	1.06369e-13	2.35434e-13	12.9732	Positive PWAS beta	608	Increasing
Figure 4	a-d	F4_loess_curves	Age-grid LOESS fitted protein trajectories.	figure_source	figure9_metscore2_protein_loess_curves_source.tsv	2	pdzd2	49.6667	-0.0223421	31246	30	ok	PDZD2	0.0339844	1.06369e-13	2.35434e-13	12.9732	Positive PWAS beta	608	Increasing
Figure 4	a-d	F4_loess_curves	Age-grid LOESS fitted protein trajectories.	figure_source	figure9_metscore2_protein_loess_curves_source.tsv	2	pdzd2	50.15	-0.0188756	31246	30	ok	PDZD2	0.0339844	1.06369e-13	2.35434e-13	12.9732	Positive PWAS beta	608	Increasing
Figure 4	a-d	F4_loess_curves	Age-grid LOESS fitted protein trajectories.	figure_source	figure9_metscore2_protein_loess_curves_source.tsv	2	pdzd2	50.6333	-0.015676	31246	30	ok	PDZD2	0.0339844	1.06369e-13	2.35434e-13	12.9732	Positive PWAS beta	608	Increasing
Figure 4	a-d	F4_loess_curves	Age-grid LOESS fitted protein trajectories.	figure_source	figure9_metscore2_protein_loess_curves_source.tsv	2	pdzd2	51.1167	-0.0135293	31246	30	ok	PDZD2	0.0339844	1.06369e-13	2.35434e-13	12.9732	Positive PWAS beta	608	Increasing
Figure 4	a-d	F4_loess_curves	Age-grid LOESS fitted protein trajectories.	figure_source	figure9_metscore2_protein_loess_curves_source.tsv	2	pdzd2	51.6	-0.0112212	31246	30	ok	PDZD2	0.0339844	1.06369e-13	2.35434e-13	12.9732	Positive PWAS beta	608	Increasing
Figure 4	a-d	F4_loess_curves	Age-grid LOESS fitted protein trajectories.	figure_source	figure9_metscore2_protein_loess_curves_source.tsv	2	pdzd2	52.0833	-0.0101352	31246	30	ok	PDZD2	0.0339844	1.06369e-13	2.35434e-13	12.9732	Positive PWAS beta	608	Increasing
Figure 4	a-d	F4_loess_curves	Age-grid LOESS fitted protein trajectories.	figure_source	figure9_metscore2_protein_loess_curves_source.tsv	2	pdzd2	52.5667	-0.00919245	31246	30	ok	PDZD2	0.0339844	1.06369e-13	2.35434e-13	12.9732	Positive PWAS beta	608	Increasing
Figure 4	a-d	F4_loess_curves	Age-grid LOESS fitted protein trajectories.	figure_source	figure9_metscore2_protein_loess_curves_source.tsv	2	pdzd2	53.05	-0.00873591	31246	30	ok	PDZD2	0.0339844	1.06369e-13	2.35434e-13	12.9732	Positive PWAS beta	608	Increasing
Figure 4	a-d	F4_loess_curves	Age-grid LOESS fitted protein trajectories.	figure_source	figure9_metscore2_protein_loess_curves_source.tsv	2	pdzd2	53.5333	-0.0083709	31246	30	ok	PDZD2	0.0339844	1.06369e-13	2.35434e-13	12.9732	Positive PWAS beta	608	Increasing
Figure 4	a-d	F4_loess_curves	Age-grid LOESS fitted protein trajectories.	figure_source	figure9_metscore2_protein_loess_curves_source.tsv	2	pdzd2	54.0167	-0.00746179	31246	30	ok	PDZD2	0.0339844	1.06369e-13	2.35434e-13	12.9732	Positive PWAS beta	608	Increasing
Figure 4	a-d	F4_loess_curves	Age-grid LOESS fitted protein trajectories.	figure_source	figure9_metscore2_protein_loess_curves_source.tsv	2	pdzd2	54.5	-0.00675292	31246	30	ok	PDZD2	0.0339844	1.06369e-13	2.35434e-13	12.9732	Positive PWAS beta	608	Increasing
Figure 4	a-d	F4_loess_curves	Age-grid LOESS fitted protein trajectories.	figure_source	figure9_metscore2_protein_loess_curves_source.tsv	2	pdzd2	54.9833	-0.00508511	31246	30	ok	PDZD2	0.0339844	1.06369e-13	2.35434e-13	12.9732	Positive PWAS beta	608	Increasing
Figure 4	a-d	F4_loess_curves	Age-grid LOESS fitted protein trajectories.	figure_source	figure9_metscore2_protein_loess_curves_source.tsv	2	pdzd2	55.4667	-0.00352688	31246	30	ok	PDZD2	0.0339844	1.06369e-13	2.35434e-13	12.9732	Positive PWAS beta	608	Increasing
Figure 4	a-d	F4_loess_curves	Age-grid LOESS fitted protein trajectories.	figure_source	figure9_metscore2_protein_loess_curves_source.tsv	2	pdzd2	55.95	-0.00173713	31246	30	ok	PDZD2	0.0339844	1.06369e-13	2.35434e-13	12.9732	Positive PWAS beta	608	Increasing
Figure 4	a-d	F4_loess_curves	Age-grid LOESS fitted protein trajectories.	figure_source	figure9_metscore2_protein_loess_curves_source.tsv	2	pdzd2	56.4333	-0.000131515	31246	30	ok	PDZD2	0.0339844	1.06369e-13	2.35434e-13	12.9732	Positive PWAS beta	608	Increasing
Figure 4	a-d	F4_loess_curves	Age-grid LOESS fitted protein trajectories.	figure_source	figure9_metscore2_protein_loess_curves_source.tsv	2	pdzd2	56.9167	0.00113433	31246	30	ok	PDZD2	0.0339844	1.06369e-13	2.35434e-13	12.9732	Positive PWAS beta	608	Increasing
Figure 4	a-d	F4_loess_curves	Age-grid LOESS fitted protein trajectories.	figure_source	figure9_metscore2_protein_loess_curves_source.tsv	2	pdzd2	57.4	0.00241848	31246	30	ok	PDZD2	0.0339844	1.06369e-13	2.35434e-13	12.9732	Positive PWAS beta	608	Increasing
Figure 4	a-d	F4_loess_curves	Age-grid LOESS fitted protein trajectories.	figure_source	figure9_metscore2_protein_loess_curves_source.tsv	2	pdzd2	57.8833	0.00316779	31246	30	ok	PDZD2	0.0339844	1.06369e-13	2.35434e-13	12.9732	Positive PWAS beta	608	Increasing
Figure 4	a-d	F4_loess_curves	Age-grid LOESS fitted protein trajectories.	figure_source	figure9_metscore2_protein_loess_curves_source.tsv	2	pdzd2	58.3667	0.00405119	31246	30	ok	PDZD2	0.0339844	1.06369e-13	2.35434e-13	12.9732	Positive PWAS beta	608	Increasing
Figure 4	a-d	F4_loess_curves	Age-grid LOESS fitted protein trajectories.	figure_source	figure9_metscore2_protein_loess_curves_source.tsv	2	pdzd2	58.85	0.0043394	31246	30	ok	PDZD2	0.0339844	1.06369e-13	2.35434e-13	12.9732	Positive PWAS beta	608	Increasing
Figure 4	a-d	F4_loess_curves	Age-grid LOESS fitted protein trajectories.	figure_source	figure9_metscore2_protein_loess_curves_source.tsv	2	pdzd2	59.3333	0.00419785	31246	30	ok	PDZD2	0.0339844	1.06369e-13	2.35434e-13	12.9732	Positive PWAS beta	608	Increasing
Figure 4	a-d	F4_loess_curves	Age-grid LOESS fitted protein trajectories.	figure_source	figure9_metscore2_protein_loess_curves_source.tsv	2	pdzd2	59.8167	0.00423544	31246	30	ok	PDZD2	0.0339844	1.06369e-13	2.35434e-13	12.9732	Positive PWAS beta	608	Increasing
Figure 4	a-d	F4_loess_curves	Age-grid LOESS fitted protein trajectories.	figure_source	figure9_metscore2_protein_loess_curves_source.tsv	2	pdzd2	60.3	0.004617	31246	30	ok	PDZD2	0.0339844	1.06369e-13	2.35434e-13	12.9732	Positive PWAS beta	608	Increasing
Figure 4	a-d	F4_loess_curves	Age-grid LOESS fitted protein trajectories.	figure_source	figure9_metscore2_protein_loess_curves_source.tsv	2	pdzd2	60.7833	0.0053388	31246	30	ok	PDZD2	0.0339844	1.06369e-13	2.35434e-13	12.9732	Positive PWAS beta	608	Increasing
Figure 4	a-d	F4_loess_curves	Age-grid LOESS fitted protein trajectories.	figure_source	figure9_metscore2_protein_loess_curves_source.tsv	2	pdzd2	61.2667	0.00636477	31246	30	ok	PDZD2	0.0339844	1.06369e-13	2.35434e-13	12.9732	Positive PWAS beta	608	Increasing
Figure 4	a-d	F4_loess_curves	Age-grid LOESS fitted protein trajectories.	figure_source	figure9_metscore2_protein_loess_curves_source.tsv	2	pdzd2	61.75	0.00766502	31246	30	ok	PDZD2	0.0339844	1.06369e-13	2.35434e-13	12.9732	Positive PWAS beta	608	Increasing
Figure 4	a-d	F4_loess_curves	Age-grid LOESS fitted protein trajectories.	figure_source	figure9_metscore2_protein_loess_curves_source.tsv	2	pdzd2	62.2333	0.00921789	31246	30	ok	PDZD2	0.0339844	1.06369e-13	2.35434e-13	12.9732	Positive PWAS beta	608	Increasing
Figure 4	a-d	F4_loess_curves	Age-grid LOESS fitted protein trajectories.	figure_source	figure9_metscore2_protein_loess_curves_source.tsv	2	pdzd2	62.7167	0.0110035	31246	30	ok	PDZD2	0.0339844	1.06369e-13	2.35434e-13	12.9732	Positive PWAS beta	608	Increasing
Figure 4	a-d	F4_loess_curves	Age-grid LOESS fitted protein trajectories.	figure_source	figure9_metscore2_protein_loess_curves_source.tsv	2	pdzd2	63.2	0.0130045	31246	30	ok	PDZD2	0.0339844	1.06369e-13	2.35434e-13	12.9732	Positive PWAS beta	608	Increasing
Figure 4	a-d	F4_loess_curves	Age-grid LOESS fitted protein trajectories.	figure_source	figure9_metscore2_protein_loess_curves_source.tsv	2	pdzd2	63.6833	0.0152097	31246	30	ok	PDZD2	0.0339844	1.06369e-13	2.35434e-13	12.9732	Positive PWAS beta	608	Increasing
Figure 4	a-d	F4_loess_curves	Age-grid LOESS fitted protein trajectories.	figure_source	figure9_metscore2_protein_loess_curves_source.tsv	2	pdzd2	64.1667	0.0176135	31246	30	ok	PDZD2	0.0339844	1.06369e-13	2.35434e-13	12.9732	Positive PWAS beta	608	Increasing
Figure 4	a-d	F4_loess_curves	Age-grid LOESS fitted protein trajectories.	figure_source	figure9_metscore2_protein_loess_curves_source.tsv	2	pdzd2	64.65	0.0202139	31246	30	ok	PDZD2	0.0339844	1.06369e-13	2.35434e-13	12.9732	Positive PWAS beta	608	Increasing
Figure 4	a-d	F4_loess_curves	Age-grid LOESS fitted protein trajectories.	figure_source	figure9_metscore2_protein_loess_curves_source.tsv	2	pdzd2	65.1333	0.0230128	31246	30	ok	PDZD2	0.0339844	1.06369e-13	2.35434e-13	12.9732	Positive PWAS beta	608	Increasing
Figure 4	a-d	F4_loess_curves	Age-grid LOESS fitted protein trajectories.	figure_source	figure9_metscore2_protein_loess_curves_source.tsv	2	pdzd2	65.6167	0.0260134	31246	30	ok	PDZD2	0.0339844	1.06369e-13	2.35434e-13	12.9732	Positive PWAS beta	608	Increasing
Figure 4	a-d	F4_loess_curves	Age-grid LOESS fitted protein trajectories.	figure_source	figure9_metscore2_protein_loess_curves_source.tsv	2	pdzd2	66.1	0.0292209	31246	30	ok	PDZD2	0.0339844	1.06369e-13	2.35434e-13	12.9732	Positive PWAS beta	608	Increasing
Figure 4	a-d	F4_loess_curves	Age-grid LOESS fitted protein trajectories.	figure_source	figure9_metscore2_protein_loess_curves_source.tsv	2	pdzd2	66.5833	0.0326411	31246	30	ok	PDZD2	0.0339844	1.06369e-13	2.35434e-13	12.9732	Positive PWAS beta	608	Increasing
Figure 4	a-d	F4_loess_curves	Age-grid LOESS fitted protein trajectories.	figure_source	figure9_metscore2_protein_loess_curves_source.tsv	2	pdzd2	67.0667	0.0362802	31246	30	ok	PDZD2	0.0339844	1.06369e-13	2.35434e-13	12.9732	Positive PWAS beta	608	Increasing
Figure 4	a-d	F4_loess_curves	Age-grid LOESS fitted protein trajectories.	figure_source	figure9_metscore2_protein_loess_curves_source.tsv	2	pdzd2	67.55	0.0401455	31246	30	ok	PDZD2	0.0339844	1.06369e-13	2.35434e-13	12.9732	Positive PWAS beta	608	Increasing
Figure 4	a-d	F4_loess_curves	Age-grid LOESS fitted protein trajectories.	figure_source	figure9_metscore2_protein_loess_curves_source.tsv	2	pdzd2	68.0333	0.0442458	31246	30	ok	PDZD2	0.0339844	1.06369e-13	2.35434e-13	12.9732	Positive PWAS beta	608	Increasing
Figure 4	a-d	F4_loess_curves	Age-grid LOESS fitted protein trajectories.	figure_source	figure9_metscore2_protein_loess_curves_source.tsv	2	pdzd2	68.5167	0.0485904	31246	30	ok	PDZD2	0.0339844	1.06369e-13	2.35434e-13	12.9732	Positive PWAS beta	608	Increasing
Figure 4	a-d	F4_loess_curves	Age-grid LOESS fitted protein trajectories.	figure_source	figure9_metscore2_protein_loess_curves_source.tsv	2	pdzd2	69	0.0531892	31246	30	ok	PDZD2	0.0339844	1.06369e-13	2.35434e-13	12.9732	Positive PWAS beta	608	Increasing
Figure 4	a-d	F4_loess_curves	Age-grid LOESS fitted protein trajectories.	figure_source	figure9_metscore2_protein_loess_curves_source.tsv	2	penk	40	-0.258914	31544	30	ok	PENK	0.171402	6.24889e-298	1.01197e-296	297.204	Positive PWAS beta	608	Increasing
Figure 4	a-d	F4_loess_curves	Age-grid LOESS fitted protein trajectories.	figure_source	figure9_metscore2_protein_loess_curves_source.tsv	2	penk	40.4833	-0.264482	31544	30	ok	PENK	0.171402	6.24889e-298	1.01197e-296	297.204	Positive PWAS beta	608	Increasing
Figure 4	a-d	F4_loess_curves	Age-grid LOESS fitted protein trajectories.	figure_source	figure9_metscore2_protein_loess_curves_source.tsv	2	penk	40.9667	-0.26942	31544	30	ok	PENK	0.171402	6.24889e-298	1.01197e-296	297.204	Positive PWAS beta	608	Increasing
Figure 4	a-d	F4_loess_curves	Age-grid LOESS fitted protein trajectories.	figure_source	figure9_metscore2_protein_loess_curves_source.tsv	2	penk	41.45	-0.273718	31544	30	ok	PENK	0.171402	6.24889e-298	1.01197e-296	297.204	Positive PWAS beta	608	Increasing
Figure 4	a-d	F4_loess_curves	Age-grid LOESS fitted protein trajectories.	figure_source	figure9_metscore2_protein_loess_curves_source.tsv	2	penk	41.9333	-0.277367	31544	30	ok	PENK	0.171402	6.24889e-298	1.01197e-296	297.204	Positive PWAS beta	608	Increasing
Figure 4	a-d	F4_loess_curves	Age-grid LOESS fitted protein trajectories.	figure_source	figure9_metscore2_protein_loess_curves_source.tsv	2	penk	42.4167	-0.280361	31544	30	ok	PENK	0.171402	6.24889e-298	1.01197e-296	297.204	Positive PWAS beta	608	Increasing
Figure 4	a-d	F4_loess_curves	Age-grid LOESS fitted protein trajectories.	figure_source	figure9_metscore2_protein_loess_curves_source.tsv	2	penk	42.9	-0.282693	31544	30	ok	PENK	0.171402	6.24889e-298	1.01197e-296	297.204	Positive PWAS beta	608	Increasing
Figure 4	a-d	F4_loess_curves	Age-grid LOESS fitted protein trajectories.	figure_source	figure9_metscore2_protein_loess_curves_source.tsv	2	penk	43.3833	-0.284356	31544	30	ok	PENK	0.171402	6.24889e-298	1.01197e-296	297.204	Positive PWAS beta	608	Increasing
Figure 4	a-d	F4_loess_curves	Age-grid LOESS fitted protein trajectories.	figure_source	figure9_metscore2_protein_loess_curves_source.tsv	2	penk	43.8667	-0.285344	31544	30	ok	PENK	0.171402	6.24889e-298	1.01197e-296	297.204	Positive PWAS beta	608	Increasing
Figure 4	a-d	F4_loess_curves	Age-grid LOESS fitted protein trajectories.	figure_source	figure9_metscore2_protein_loess_curves_source.tsv	2	penk	44.35	-0.285646	31544	30	ok	PENK	0.171402	6.24889e-298	1.01197e-296	297.204	Positive PWAS beta	608	Increasing
Figure 4	a-d	F4_loess_curves	Age-grid LOESS fitted protein trajectories.	figure_source	figure9_metscore2_protein_loess_curves_source.tsv	2	penk	44.8333	-0.285257	31544	30	ok	PENK	0.171402	6.24889e-298	1.01197e-296	297.204	Positive PWAS beta	608	Increasing
Figure 4	a-d	F4_loess_curves	Age-grid LOESS fitted protein trajectories.	figure_source	figure9_metscore2_protein_loess_curves_source.tsv	2	penk	45.3167	-0.284168	31544	30	ok	PENK	0.171402	6.24889e-298	1.01197e-296	297.204	Positive PWAS beta	608	Increasing
Figure 4	a-d	F4_loess_curves	Age-grid LOESS fitted protein trajectories.	figure_source	figure9_metscore2_protein_loess_curves_source.tsv	2	penk	45.8	-0.282377	31544	30	ok	PENK	0.171402	6.24889e-298	1.01197e-296	297.204	Positive PWAS beta	608	Increasing
Figure 4	a-d	F4_loess_curves	Age-grid LOESS fitted protein trajectories.	figure_source	figure9_metscore2_protein_loess_curves_source.tsv	2	penk	46.2833	-0.279884	31544	30	ok	PENK	0.171402	6.24889e-298	1.01197e-296	297.204	Positive PWAS beta	608	Increasing
Figure 4	a-d	F4_loess_curves	Age-grid LOESS fitted protein trajectories.	figure_source	figure9_metscore2_protein_loess_curves_source.tsv	2	penk	46.7667	-0.276701	31544	30	ok	PENK	0.171402	6.24889e-298	1.01197e-296	297.204	Positive PWAS beta	608	Increasing
Figure 4	a-d	F4_loess_curves	Age-grid LOESS fitted protein trajectories.	figure_source	figure9_metscore2_protein_loess_curves_source.tsv	2	penk	47.25	-0.272849	31544	30	ok	PENK	0.171402	6.24889e-298	1.01197e-296	297.204	Positive PWAS beta	608	Increasing
Figure 4	a-d	F4_loess_curves	Age-grid LOESS fitted protein trajectories.	figure_source	figure9_metscore2_protein_loess_curves_source.tsv	2	penk	47.7333	-0.268356	31544	30	ok	PENK	0.171402	6.24889e-298	1.01197e-296	297.204	Positive PWAS beta	608	Increasing
Figure 4	a-d	F4_loess_curves	Age-grid LOESS fitted protein trajectories.	figure_source	figure9_metscore2_protein_loess_curves_source.tsv	2	penk	48.2167	-0.263252	31544	30	ok	PENK	0.171402	6.24889e-298	1.01197e-296	297.204	Positive PWAS beta	608	Increasing
Figure 4	a-d	F4_loess_curves	Age-grid LOESS fitted protein trajectories.	figure_source	figure9_metscore2_protein_loess_curves_source.tsv	2	penk	48.7	-0.257567	31544	30	ok	PENK	0.171402	6.24889e-298	1.01197e-296	297.204	Positive PWAS beta	608	Increasing
Figure 4	a-d	F4_loess_curves	Age-grid LOESS fitted protein trajectories.	figure_source	figure9_metscore2_protein_loess_curves_source.tsv	2	penk	49.1833	-0.251314	31544	30	ok	PENK	0.171402	6.24889e-298	1.01197e-296	297.204	Positive PWAS beta	608	Increasing
Figure 4	a-d	F4_loess_curves	Age-grid LOESS fitted protein trajectories.	figure_source	figure9_metscore2_protein_loess_curves_source.tsv	2	penk	49.6667	-0.244476	31544	30	ok	PENK	0.171402	6.24889e-298	1.01197e-296	297.204	Positive PWAS beta	608	Increasing
Figure 4	a-d	F4_loess_curves	Age-grid LOESS fitted protein trajectories.	figure_source	figure9_metscore2_protein_loess_curves_source.tsv	2	penk	50.15	-0.236949	31544	30	ok	PENK	0.171402	6.24889e-298	1.01197e-296	297.204	Positive PWAS beta	608	Increasing
Figure 4	a-d	F4_loess_curves	Age-grid LOESS fitted protein trajectories.	figure_source	figure9_metscore2_protein_loess_curves_source.tsv	2	penk	50.6333	-0.22772	31544	30	ok	PENK	0.171402	6.24889e-298	1.01197e-296	297.204	Positive PWAS beta	608	Increasing
Figure 4	a-d	F4_loess_curves	Age-grid LOESS fitted protein trajectories.	figure_source	figure9_metscore2_protein_loess_curves_source.tsv	2	penk	51.1167	-0.215907	31544	30	ok	PENK	0.171402	6.24889e-298	1.01197e-296	297.204	Positive PWAS beta	608	Increasing
Figure 4	a-d	F4_loess_curves	Age-grid LOESS fitted protein trajectories.	figure_source	figure9_metscore2_protein_loess_curves_source.tsv	2	penk	51.6	-0.20476	31544	30	ok	PENK	0.171402	6.24889e-298	1.01197e-296	297.204	Positive PWAS beta	608	Increasing
Figure 4	a-d	F4_loess_curves	Age-grid LOESS fitted protein trajectories.	figure_source	figure9_metscore2_protein_loess_curves_source.tsv	2	penk	52.0833	-0.191328	31544	30	ok	PENK	0.171402	6.24889e-298	1.01197e-296	297.204	Positive PWAS beta	608	Increasing
Figure 4	a-d	F4_loess_curves	Age-grid LOESS fitted protein trajectories.	figure_source	figure9_metscore2_protein_loess_curves_source.tsv	2	penk	52.5667	-0.1783	31544	30	ok	PENK	0.171402	6.24889e-298	1.01197e-296	297.204	Positive PWAS beta	608	Increasing
Figure 4	a-d	F4_loess_curves	Age-grid LOESS fitted protein trajectories.	figure_source	figure9_metscore2_protein_loess_curves_source.tsv	2	penk	53.05	-0.163743	31544	30	ok	PENK	0.171402	6.24889e-298	1.01197e-296	297.204	Positive PWAS beta	608	Increasing
Figure 4	a-d	F4_loess_curves	Age-grid LOESS fitted protein trajectories.	figure_source	figure9_metscore2_protein_loess_curves_source.tsv	2	penk	53.5333	-0.148682	31544	30	ok	PENK	0.171402	6.24889e-298	1.01197e-296	297.204	Positive PWAS beta	608	Increasing
Figure 4	a-d	F4_loess_curves	Age-grid LOESS fitted protein trajectories.	figure_source	figure9_metscore2_protein_loess_curves_source.tsv	2	penk	54.0167	-0.132883	31544	30	ok	PENK	0.171402	6.24889e-298	1.01197e-296	297.204	Positive PWAS beta	608	Increasing
Figure 4	a-d	F4_loess_curves	Age-grid LOESS fitted protein trajectories.	figure_source	figure9_metscore2_protein_loess_curves_source.tsv	2	penk	54.5	-0.116617	31544	30	ok	PENK	0.171402	6.24889e-298	1.01197e-296	297.204	Positive PWAS beta	608	Increasing
Figure 4	a-d	F4_loess_curves	Age-grid LOESS fitted protein trajectories.	figure_source	figure9_metscore2_protein_loess_curves_source.tsv	2	penk	54.9833	-0.100852	31544	30	ok	PENK	0.171402	6.24889e-298	1.01197e-296	297.204	Positive PWAS beta	608	Increasing
Figure 4	a-d	F4_loess_curves	Age-grid LOESS fitted protein trajectories.	figure_source	figure9_metscore2_protein_loess_curves_source.tsv	2	penk	55.4667	-0.0849051	31544	30	ok	PENK	0.171402	6.24889e-298	1.01197e-296	297.204	Positive PWAS beta	608	Increasing
Figure 4	a-d	F4_loess_curves	Age-grid LOESS fitted protein trajectories.	figure_source	figure9_metscore2_protein_loess_curves_source.tsv	2	penk	55.95	-0.0705995	31544	30	ok	PENK	0.171402	6.24889e-298	1.01197e-296	297.204	Positive PWAS beta	608	Increasing
Figure 4	a-d	F4_loess_curves	Age-grid LOESS fitted protein trajectories.	figure_source	figure9_metscore2_protein_loess_curves_source.tsv	2	penk	56.4333	-0.0558995	31544	30	ok	PENK	0.171402	6.24889e-298	1.01197e-296	297.204	Positive PWAS beta	608	Increasing
Figure 4	a-d	F4_loess_curves	Age-grid LOESS fitted protein trajectories.	figure_source	figure9_metscore2_protein_loess_curves_source.tsv	2	penk	56.9167	-0.0429001	31544	30	ok	PENK	0.171402	6.24889e-298	1.01197e-296	297.204	Positive PWAS beta	608	Increasing
Figure 4	a-d	F4_loess_curves	Age-grid LOESS fitted protein trajectories.	figure_source	figure9_metscore2_protein_loess_curves_source.tsv	2	penk	57.4	-0.0287517	31544	30	ok	PENK	0.171402	6.24889e-298	1.01197e-296	297.204	Positive PWAS beta	608	Increasing
Figure 4	a-d	F4_loess_curves	Age-grid LOESS fitted protein trajectories.	figure_source	figure9_metscore2_protein_loess_curves_source.tsv	2	penk	57.8833	-0.015932	31544	30	ok	PENK	0.171402	6.24889e-298	1.01197e-296	297.204	Positive PWAS beta	608	Increasing
Figure 4	a-d	F4_loess_curves	Age-grid LOESS fitted protein trajectories.	figure_source	figure9_metscore2_protein_loess_curves_source.tsv	2	penk	58.3667	-0.00165005	31544	30	ok	PENK	0.171402	6.24889e-298	1.01197e-296	297.204	Positive PWAS beta	608	Increasing
Figure 4	a-d	F4_loess_curves	Age-grid LOESS fitted protein trajectories.	figure_source	figure9_metscore2_protein_loess_curves_source.tsv	2	penk	58.85	0.011638	31544	30	ok	PENK	0.171402	6.24889e-298	1.01197e-296	297.204	Positive PWAS beta	608	Increasing
Figure 4	a-d	F4_loess_curves	Age-grid LOESS fitted protein trajectories.	figure_source	figure9_metscore2_protein_loess_curves_source.tsv	2	penk	59.3333	0.0252043	31544	30	ok	PENK	0.171402	6.24889e-298	1.01197e-296	297.204	Positive PWAS beta	608	Increasing
Figure 4	a-d	F4_loess_curves	Age-grid LOESS fitted protein trajectories.	figure_source	figure9_metscore2_protein_loess_curves_source.tsv	2	penk	59.8167	0.0399992	31544	30	ok	PENK	0.171402	6.24889e-298	1.01197e-296	297.204	Positive PWAS beta	608	Increasing
Figure 4	a-d	F4_loess_curves	Age-grid LOESS fitted protein trajectories.	figure_source	figure9_metscore2_protein_loess_curves_source.tsv	2	penk	60.3	0.0557297	31544	30	ok	PENK	0.171402	6.24889e-298	1.01197e-296	297.204	Positive PWAS beta	608	Increasing
Figure 4	a-d	F4_loess_curves	Age-grid LOESS fitted protein trajectories.	figure_source	figure9_metscore2_protein_loess_curves_source.tsv	2	penk	60.7833	0.0721493	31544	30	ok	PENK	0.171402	6.24889e-298	1.01197e-296	297.204	Positive PWAS beta	608	Increasing
Figure 4	a-d	F4_loess_curves	Age-grid LOESS fitted protein trajectories.	figure_source	figure9_metscore2_protein_loess_curves_source.tsv	2	penk	61.2667	0.0891159	31544	30	ok	PENK	0.171402	6.24889e-298	1.01197e-296	297.204	Positive PWAS beta	608	Increasing
Figure 4	a-d	F4_loess_curves	Age-grid LOESS fitted protein trajectories.	figure_source	figure9_metscore2_protein_loess_curves_source.tsv	2	penk	61.75	0.106552	31544	30	ok	PENK	0.171402	6.24889e-298	1.01197e-296	297.204	Positive PWAS beta	608	Increasing
Figure 4	a-d	F4_loess_curves	Age-grid LOESS fitted protein trajectories.	figure_source	figure9_metscore2_protein_loess_curves_source.tsv	2	penk	62.2333	0.124415	31544	30	ok	PENK	0.171402	6.24889e-298	1.01197e-296	297.204	Positive PWAS beta	608	Increasing
Figure 4	a-d	F4_loess_curves	Age-grid LOESS fitted protein trajectories.	figure_source	figure9_metscore2_protein_loess_curves_source.tsv	2	penk	62.7167	0.142685	31544	30	ok	PENK	0.171402	6.24889e-298	1.01197e-296	297.204	Positive PWAS beta	608	Increasing
Figure 4	a-d	F4_loess_curves	Age-grid LOESS fitted protein trajectories.	figure_source	figure9_metscore2_protein_loess_curves_source.tsv	2	penk	63.2	0.161351	31544	30	ok	PENK	0.171402	6.24889e-298	1.01197e-296	297.204	Positive PWAS beta	608	Increasing
Figure 4	a-d	F4_loess_curves	Age-grid LOESS fitted protein trajectories.	figure_source	figure9_metscore2_protein_loess_curves_source.tsv	2	penk	63.6833	0.18042	31544	30	ok	PENK	0.171402	6.24889e-298	1.01197e-296	297.204	Positive PWAS beta	608	Increasing
Figure 4	a-d	F4_loess_curves	Age-grid LOESS fitted protein trajectories.	figure_source	figure9_metscore2_protein_loess_curves_source.tsv	2	penk	64.1667	0.199906	31544	30	ok	PENK	0.171402	6.24889e-298	1.01197e-296	297.204	Positive PWAS beta	608	Increasing
Figure 4	a-d	F4_loess_curves	Age-grid LOESS fitted protein trajectories.	figure_source	figure9_metscore2_protein_loess_curves_source.tsv	2	penk	64.65	0.21983	31544	30	ok	PENK	0.171402	6.24889e-298	1.01197e-296	297.204	Positive PWAS beta	608	Increasing
Figure 4	a-d	F4_loess_curves	Age-grid LOESS fitted protein trajectories.	figure_source	figure9_metscore2_protein_loess_curves_source.tsv	2	penk	65.1333	0.240211	31544	30	ok	PENK	0.171402	6.24889e-298	1.01197e-296	297.204	Positive PWAS beta	608	Increasing
Figure 4	a-d	F4_loess_curves	Age-grid LOESS fitted protein trajectories.	figure_source	figure9_metscore2_protein_loess_curves_source.tsv	2	penk	65.6167	0.261066	31544	30	ok	PENK	0.171402	6.24889e-298	1.01197e-296	297.204	Positive PWAS beta	608	Increasing
Figure 4	a-d	F4_loess_curves	Age-grid LOESS fitted protein trajectories.	figure_source	figure9_metscore2_protein_loess_curves_source.tsv	2	penk	66.1	0.282411	31544	30	ok	PENK	0.171402	6.24889e-298	1.01197e-296	297.204	Positive PWAS beta	608	Increasing
Figure 4	a-d	F4_loess_curves	Age-grid LOESS fitted protein trajectories.	figure_source	figure9_metscore2_protein_loess_curves_source.tsv	2	penk	66.5833	0.304258	31544	30	ok	PENK	0.171402	6.24889e-298	1.01197e-296	297.204	Positive PWAS beta	608	Increasing
Figure 4	a-d	F4_loess_curves	Age-grid LOESS fitted protein trajectories.	figure_source	figure9_metscore2_protein_loess_curves_source.tsv	2	penk	67.0667	0.326618	31544	30	ok	PENK	0.171402	6.24889e-298	1.01197e-296	297.204	Positive PWAS beta	608	Increasing
Figure 4	a-d	F4_loess_curves	Age-grid LOESS fitted protein trajectories.	figure_source	figure9_metscore2_protein_loess_curves_source.tsv	2	penk	67.55	0.349499	31544	30	ok	PENK	0.171402	6.24889e-298	1.01197e-296	297.204	Positive PWAS beta	608	Increasing
Figure 4	a-d	F4_loess_curves	Age-grid LOESS fitted protein trajectories.	figure_source	figure9_metscore2_protein_loess_curves_source.tsv	2	penk	68.0333	0.372911	31544	30	ok	PENK	0.171402	6.24889e-298	1.01197e-296	297.204	Positive PWAS beta	608	Increasing
Figure 4	a-d	F4_loess_curves	Age-grid LOESS fitted protein trajectories.	figure_source	figure9_metscore2_protein_loess_curves_source.tsv	2	penk	68.5167	0.396858	31544	30	ok	PENK	0.171402	6.24889e-298	1.01197e-296	297.204	Positive PWAS beta	608	Increasing
Figure 4	a-d	F4_loess_curves	Age-grid LOESS fitted protein trajectories.	figure_source	figure9_metscore2_protein_loess_curves_source.tsv	2	penk	69	0.421341	31544	30	ok	PENK	0.171402	6.24889e-298	1.01197e-296	297.204	Positive PWAS beta	608	Increasing
Figure 4	a-d	F4_loess_curves	Age-grid LOESS fitted protein trajectories.	figure_source	figure9_metscore2_protein_loess_curves_source.tsv	2	pga4	40	-0.274441	32315	30	ok	PGA4	0.10002	2.00636e-101	1.09523e-100	100.698	Positive PWAS beta	608	Increasing
Figure 4	a-d	F4_loess_curves	Age-grid LOESS fitted protein trajectories.	figure_source	figure9_metscore2_protein_loess_curves_source.tsv	2	pga4	40.4833	-0.269647	32315	30	ok	PGA4	0.10002	2.00636e-101	1.09523e-100	100.698	Positive PWAS beta	608	Increasing
Figure 4	a-d	F4_loess_curves	Age-grid LOESS fitted protein trajectories.	figure_source	figure9_metscore2_protein_loess_curves_source.tsv	2	pga4	40.9667	-0.264644	32315	30	ok	PGA4	0.10002	2.00636e-101	1.09523e-100	100.698	Positive PWAS beta	608	Increasing
Figure 4	a-d	F4_loess_curves	Age-grid LOESS fitted protein trajectories.	figure_source	figure9_metscore2_protein_loess_curves_source.tsv	2	pga4	41.45	-0.259437	32315	30	ok	PGA4	0.10002	2.00636e-101	1.09523e-100	100.698	Positive PWAS beta	608	Increasing
Figure 4	a-d	F4_loess_curves	Age-grid LOESS fitted protein trajectories.	figure_source	figure9_metscore2_protein_loess_curves_source.tsv	2	pga4	41.9333	-0.254034	32315	30	ok	PGA4	0.10002	2.00636e-101	1.09523e-100	100.698	Positive PWAS beta	608	Increasing
Figure 4	a-d	F4_loess_curves	Age-grid LOESS fitted protein trajectories.	figure_source	figure9_metscore2_protein_loess_curves_source.tsv	2	pga4	42.4167	-0.248442	32315	30	ok	PGA4	0.10002	2.00636e-101	1.09523e-100	100.698	Positive PWAS beta	608	Increasing
Figure 4	a-d	F4_loess_curves	Age-grid LOESS fitted protein trajectories.	figure_source	figure9_metscore2_protein_loess_curves_source.tsv	2	pga4	42.9	-0.242662	32315	30	ok	PGA4	0.10002	2.00636e-101	1.09523e-100	100.698	Positive PWAS beta	608	Increasing
Figure 4	a-d	F4_loess_curves	Age-grid LOESS fitted protein trajectories.	figure_source	figure9_metscore2_protein_loess_curves_source.tsv	2	pga4	43.3833	-0.236693	32315	30	ok	PGA4	0.10002	2.00636e-101	1.09523e-100	100.698	Positive PWAS beta	608	Increasing
Figure 4	a-d	F4_loess_curves	Age-grid LOESS fitted protein trajectories.	figure_source	figure9_metscore2_protein_loess_curves_source.tsv	2	pga4	43.8667	-0.230529	32315	30	ok	PGA4	0.10002	2.00636e-101	1.09523e-100	100.698	Positive PWAS beta	608	Increasing
Figure 4	a-d	F4_loess_curves	Age-grid LOESS fitted protein trajectories.	figure_source	figure9_metscore2_protein_loess_curves_source.tsv	2	pga4	44.35	-0.224162	32315	30	ok	PGA4	0.10002	2.00636e-101	1.09523e-100	100.698	Positive PWAS beta	608	Increasing
Figure 4	a-d	F4_loess_curves	Age-grid LOESS fitted protein trajectories.	figure_source	figure9_metscore2_protein_loess_curves_source.tsv	2	pga4	44.8333	-0.217585	32315	30	ok	PGA4	0.10002	2.00636e-101	1.09523e-100	100.698	Positive PWAS beta	608	Increasing
Figure 4	a-d	F4_loess_curves	Age-grid LOESS fitted protein trajectories.	figure_source	figure9_metscore2_protein_loess_curves_source.tsv	2	pga4	45.3167	-0.210789	32315	30	ok	PGA4	0.10002	2.00636e-101	1.09523e-100	100.698	Positive PWAS beta	608	Increasing
Figure 4	a-d	F4_loess_curves	Age-grid LOESS fitted protein trajectories.	figure_source	figure9_metscore2_protein_loess_curves_source.tsv	2	pga4	45.8	-0.203767	32315	30	ok	PGA4	0.10002	2.00636e-101	1.09523e-100	100.698	Positive PWAS beta	608	Increasing
Figure 4	a-d	F4_loess_curves	Age-grid LOESS fitted protein trajectories.	figure_source	figure9_metscore2_protein_loess_curves_source.tsv	2	pga4	46.2833	-0.196507	32315	30	ok	PGA4	0.10002	2.00636e-101	1.09523e-100	100.698	Positive PWAS beta	608	Increasing
Figure 4	a-d	F4_loess_curves	Age-grid LOESS fitted protein trajectories.	figure_source	figure9_metscore2_protein_loess_curves_source.tsv	2	pga4	46.7667	-0.188997	32315	30	ok	PGA4	0.10002	2.00636e-101	1.09523e-100	100.698	Positive PWAS beta	608	Increasing
Figure 4	a-d	F4_loess_curves	Age-grid LOESS fitted protein trajectories.	figure_source	figure9_metscore2_protein_loess_curves_source.tsv	2	pga4	47.25	-0.181223	32315	30	ok	PGA4	0.10002	2.00636e-101	1.09523e-100	100.698	Positive PWAS beta	608	Increasing
Figure 4	a-d	F4_loess_curves	Age-grid LOESS fitted protein trajectories.	figure_source	figure9_metscore2_protein_loess_curves_source.tsv	2	pga4	47.7333	-0.173174	32315	30	ok	PGA4	0.10002	2.00636e-101	1.09523e-100	100.698	Positive PWAS beta	608	Increasing
Figure 4	a-d	F4_loess_curves	Age-grid LOESS fitted protein trajectories.	figure_source	figure9_metscore2_protein_loess_curves_source.tsv	2	pga4	48.2167	-0.164852	32315	30	ok	PGA4	0.10002	2.00636e-101	1.09523e-100	100.698	Positive PWAS beta	608	Increasing
Figure 4	a-d	F4_loess_curves	Age-grid LOESS fitted protein trajectories.	figure_source	figure9_metscore2_protein_loess_curves_source.tsv	2	pga4	48.7	-0.156272	32315	30	ok	PGA4	0.10002	2.00636e-101	1.09523e-100	100.698	Positive PWAS beta	608	Increasing
Figure 4	a-d	F4_loess_curves	Age-grid LOESS fitted protein trajectories.	figure_source	figure9_metscore2_protein_loess_curves_source.tsv	2	pga4	49.1833	-0.14747	32315	30	ok	PGA4	0.10002	2.00636e-101	1.09523e-100	100.698	Positive PWAS beta	608	Increasing
Figure 4	a-d	F4_loess_curves	Age-grid LOESS fitted protein trajectories.	figure_source	figure9_metscore2_protein_loess_curves_source.tsv	2	pga4	49.6667	-0.13854	32315	30	ok	PGA4	0.10002	2.00636e-101	1.09523e-100	100.698	Positive PWAS beta	608	Increasing
Figure 4	a-d	F4_loess_curves	Age-grid LOESS fitted protein trajectories.	figure_source	figure9_metscore2_protein_loess_curves_source.tsv	2	pga4	50.15	-0.129683	32315	30	ok	PGA4	0.10002	2.00636e-101	1.09523e-100	100.698	Positive PWAS beta	608	Increasing
Figure 4	a-d	F4_loess_curves	Age-grid LOESS fitted protein trajectories.	figure_source	figure9_metscore2_protein_loess_curves_source.tsv	2	pga4	50.6333	-0.120753	32315	30	ok	PGA4	0.10002	2.00636e-101	1.09523e-100	100.698	Positive PWAS beta	608	Increasing
Figure 4	a-d	F4_loess_curves	Age-grid LOESS fitted protein trajectories.	figure_source	figure9_metscore2_protein_loess_curves_source.tsv	2	pga4	51.1167	-0.110919	32315	30	ok	PGA4	0.10002	2.00636e-101	1.09523e-100	100.698	Positive PWAS beta	608	Increasing
Figure 4	a-d	F4_loess_curves	Age-grid LOESS fitted protein trajectories.	figure_source	figure9_metscore2_protein_loess_curves_source.tsv	2	pga4	51.6	-0.102008	32315	30	ok	PGA4	0.10002	2.00636e-101	1.09523e-100	100.698	Positive PWAS beta	608	Increasing
Figure 4	a-d	F4_loess_curves	Age-grid LOESS fitted protein trajectories.	figure_source	figure9_metscore2_protein_loess_curves_source.tsv	2	pga4	52.0833	-0.0916873	32315	30	ok	PGA4	0.10002	2.00636e-101	1.09523e-100	100.698	Positive PWAS beta	608	Increasing
Figure 4	a-d	F4_loess_curves	Age-grid LOESS fitted protein trajectories.	figure_source	figure9_metscore2_protein_loess_curves_source.tsv	2	pga4	52.5667	-0.0823435	32315	30	ok	PGA4	0.10002	2.00636e-101	1.09523e-100	100.698	Positive PWAS beta	608	Increasing
Figure 4	a-d	F4_loess_curves	Age-grid LOESS fitted protein trajectories.	figure_source	figure9_metscore2_protein_loess_curves_source.tsv	2	pga4	53.05	-0.0720801	32315	30	ok	PGA4	0.10002	2.00636e-101	1.09523e-100	100.698	Positive PWAS beta	608	Increasing
Figure 4	a-d	F4_loess_curves	Age-grid LOESS fitted protein trajectories.	figure_source	figure9_metscore2_protein_loess_curves_source.tsv	2	pga4	53.5333	-0.0621504	32315	30	ok	PGA4	0.10002	2.00636e-101	1.09523e-100	100.698	Positive PWAS beta	608	Increasing
Figure 4	a-d	F4_loess_curves	Age-grid LOESS fitted protein trajectories.	figure_source	figure9_metscore2_protein_loess_curves_source.tsv	2	pga4	54.0167	-0.0523367	32315	30	ok	PGA4	0.10002	2.00636e-101	1.09523e-100	100.698	Positive PWAS beta	608	Increasing
Figure 4	a-d	F4_loess_curves	Age-grid LOESS fitted protein trajectories.	figure_source	figure9_metscore2_protein_loess_curves_source.tsv	2	pga4	54.5	-0.0420754	32315	30	ok	PGA4	0.10002	2.00636e-101	1.09523e-100	100.698	Positive PWAS beta	608	Increasing
Figure 4	a-d	F4_loess_curves	Age-grid LOESS fitted protein trajectories.	figure_source	figure9_metscore2_protein_loess_curves_source.tsv	2	pga4	54.9833	-0.0332056	32315	30	ok	PGA4	0.10002	2.00636e-101	1.09523e-100	100.698	Positive PWAS beta	608	Increasing
Figure 4	a-d	F4_loess_curves	Age-grid LOESS fitted protein trajectories.	figure_source	figure9_metscore2_protein_loess_curves_source.tsv	2	pga4	55.4667	-0.0229859	32315	30	ok	PGA4	0.10002	2.00636e-101	1.09523e-100	100.698	Positive PWAS beta	608	Increasing
Figure 4	a-d	F4_loess_curves	Age-grid LOESS fitted protein trajectories.	figure_source	figure9_metscore2_protein_loess_curves_source.tsv	2	pga4	55.95	-0.0153975	32315	30	ok	PGA4	0.10002	2.00636e-101	1.09523e-100	100.698	Positive PWAS beta	608	Increasing
Figure 4	a-d	F4_loess_curves	Age-grid LOESS fitted protein trajectories.	figure_source	figure9_metscore2_protein_loess_curves_source.tsv	2	pga4	56.4333	-0.00592729	32315	30	ok	PGA4	0.10002	2.00636e-101	1.09523e-100	100.698	Positive PWAS beta	608	Increasing
Figure 4	a-d	F4_loess_curves	Age-grid LOESS fitted protein trajectories.	figure_source	figure9_metscore2_protein_loess_curves_source.tsv	2	pga4	56.9167	0.0010708	32315	30	ok	PGA4	0.10002	2.00636e-101	1.09523e-100	100.698	Positive PWAS beta	608	Increasing
Figure 4	a-d	F4_loess_curves	Age-grid LOESS fitted protein trajectories.	figure_source	figure9_metscore2_protein_loess_curves_source.tsv	2	pga4	57.4	0.00934304	32315	30	ok	PGA4	0.10002	2.00636e-101	1.09523e-100	100.698	Positive PWAS beta	608	Increasing
Figure 4	a-d	F4_loess_curves	Age-grid LOESS fitted protein trajectories.	figure_source	figure9_metscore2_protein_loess_curves_source.tsv	2	pga4	57.8833	0.0166546	32315	30	ok	PGA4	0.10002	2.00636e-101	1.09523e-100	100.698	Positive PWAS beta	608	Increasing
Figure 4	a-d	F4_loess_curves	Age-grid LOESS fitted protein trajectories.	figure_source	figure9_metscore2_protein_loess_curves_source.tsv	2	pga4	58.3667	0.024328	32315	30	ok	PGA4	0.10002	2.00636e-101	1.09523e-100	100.698	Positive PWAS beta	608	Increasing
Figure 4	a-d	F4_loess_curves	Age-grid LOESS fitted protein trajectories.	figure_source	figure9_metscore2_protein_loess_curves_source.tsv	2	pga4	58.85	0.0323525	32315	30	ok	PGA4	0.10002	2.00636e-101	1.09523e-100	100.698	Positive PWAS beta	608	Increasing
Figure 4	a-d	F4_loess_curves	Age-grid LOESS fitted protein trajectories.	figure_source	figure9_metscore2_protein_loess_curves_source.tsv	2	pga4	59.3333	0.0412493	32315	30	ok	PGA4	0.10002	2.00636e-101	1.09523e-100	100.698	Positive PWAS beta	608	Increasing
Figure 4	a-d	F4_loess_curves	Age-grid LOESS fitted protein trajectories.	figure_source	figure9_metscore2_protein_loess_curves_source.tsv	2	pga4	59.8167	0.050368	32315	30	ok	PGA4	0.10002	2.00636e-101	1.09523e-100	100.698	Positive PWAS beta	608	Increasing
Figure 4	a-d	F4_loess_curves	Age-grid LOESS fitted protein trajectories.	figure_source	figure9_metscore2_protein_loess_curves_source.tsv	2	pga4	60.3	0.0594437	32315	30	ok	PGA4	0.10002	2.00636e-101	1.09523e-100	100.698	Positive PWAS beta	608	Increasing
Figure 4	a-d	F4_loess_curves	Age-grid LOESS fitted protein trajectories.	figure_source	figure9_metscore2_protein_loess_curves_source.tsv	2	pga4	60.7833	0.0684062	32315	30	ok	PGA4	0.10002	2.00636e-101	1.09523e-100	100.698	Positive PWAS beta	608	Increasing
Figure 4	a-d	F4_loess_curves	Age-grid LOESS fitted protein trajectories.	figure_source	figure9_metscore2_protein_loess_curves_source.tsv	2	pga4	61.2667	0.077251	32315	30	ok	PGA4	0.10002	2.00636e-101	1.09523e-100	100.698	Positive PWAS beta	608	Increasing
Figure 4	a-d	F4_loess_curves	Age-grid LOESS fitted protein trajectories.	figure_source	figure9_metscore2_protein_loess_curves_source.tsv	2	pga4	61.75	0.0859957	32315	30	ok	PGA4	0.10002	2.00636e-101	1.09523e-100	100.698	Positive PWAS beta	608	Increasing
Figure 4	a-d	F4_loess_curves	Age-grid LOESS fitted protein trajectories.	figure_source	figure9_metscore2_protein_loess_curves_source.tsv	2	pga4	62.2333	0.094663	32315	30	ok	PGA4	0.10002	2.00636e-101	1.09523e-100	100.698	Positive PWAS beta	608	Increasing
Figure 4	a-d	F4_loess_curves	Age-grid LOESS fitted protein trajectories.	figure_source	figure9_metscore2_protein_loess_curves_source.tsv	2	pga4	62.7167	0.103273	32315	30	ok	PGA4	0.10002	2.00636e-101	1.09523e-100	100.698	Positive PWAS beta	608	Increasing
Figure 4	a-d	F4_loess_curves	Age-grid LOESS fitted protein trajectories.	figure_source	figure9_metscore2_protein_loess_curves_source.tsv	2	pga4	63.2	0.111844	32315	30	ok	PGA4	0.10002	2.00636e-101	1.09523e-100	100.698	Positive PWAS beta	608	Increasing
Figure 4	a-d	F4_loess_curves	Age-grid LOESS fitted protein trajectories.	figure_source	figure9_metscore2_protein_loess_curves_source.tsv	2	pga4	63.6833	0.120389	32315	30	ok	PGA4	0.10002	2.00636e-101	1.09523e-100	100.698	Positive PWAS beta	608	Increasing
Figure 4	a-d	F4_loess_curves	Age-grid LOESS fitted protein trajectories.	figure_source	figure9_metscore2_protein_loess_curves_source.tsv	2	pga4	64.1667	0.128921	32315	30	ok	PGA4	0.10002	2.00636e-101	1.09523e-100	100.698	Positive PWAS beta	608	Increasing
Figure 4	a-d	F4_loess_curves	Age-grid LOESS fitted protein trajectories.	figure_source	figure9_metscore2_protein_loess_curves_source.tsv	2	pga4	64.65	0.137449	32315	30	ok	PGA4	0.10002	2.00636e-101	1.09523e-100	100.698	Positive PWAS beta	608	Increasing
Figure 4	a-d	F4_loess_curves	Age-grid LOESS fitted protein trajectories.	figure_source	figure9_metscore2_protein_loess_curves_source.tsv	2	pga4	65.1333	0.14598	32315	30	ok	PGA4	0.10002	2.00636e-101	1.09523e-100	100.698	Positive PWAS beta	608	Increasing
Figure 4	a-d	F4_loess_curves	Age-grid LOESS fitted protein trajectories.	figure_source	figure9_metscore2_protein_loess_curves_source.tsv	2	pga4	65.6167	0.154516	32315	30	ok	PGA4	0.10002	2.00636e-101	1.09523e-100	100.698	Positive PWAS beta	608	Increasing
Figure 4	a-d	F4_loess_curves	Age-grid LOESS fitted protein trajectories.	figure_source	figure9_metscore2_protein_loess_curves_source.tsv	2	pga4	66.1	0.163054	32315	30	ok	PGA4	0.10002	2.00636e-101	1.09523e-100	100.698	Positive PWAS beta	608	Increasing
Figure 4	a-d	F4_loess_curves	Age-grid LOESS fitted protein trajectories.	figure_source	figure9_metscore2_protein_loess_curves_source.tsv	2	pga4	66.5833	0.17159	32315	30	ok	PGA4	0.10002	2.00636e-101	1.09523e-100	100.698	Positive PWAS beta	608	Increasing
Figure 4	a-d	F4_loess_curves	Age-grid LOESS fitted protein trajectories.	figure_source	figure9_metscore2_protein_loess_curves_source.tsv	2	pga4	67.0667	0.180115	32315	30	ok	PGA4	0.10002	2.00636e-101	1.09523e-100	100.698	Positive PWAS beta	608	Increasing
Figure 4	a-d	F4_loess_curves	Age-grid LOESS fitted protein trajectories.	figure_source	figure9_metscore2_protein_loess_curves_source.tsv	2	pga4	67.55	0.188623	32315	30	ok	PGA4	0.10002	2.00636e-101	1.09523e-100	100.698	Positive PWAS beta	608	Increasing
Figure 4	a-d	F4_loess_curves	Age-grid LOESS fitted protein trajectories.	figure_source	figure9_metscore2_protein_loess_curves_source.tsv	2	pga4	68.0333	0.197103	32315	30	ok	PGA4	0.10002	2.00636e-101	1.09523e-100	100.698	Positive PWAS beta	608	Increasing
Figure 4	a-d	F4_loess_curves	Age-grid LOESS fitted protein trajectories.	figure_source	figure9_metscore2_protein_loess_curves_source.tsv	2	pga4	68.5167	0.205548	32315	30	ok	PGA4	0.10002	2.00636e-101	1.09523e-100	100.698	Positive PWAS beta	608	Increasing
Figure 4	a-d	F4_loess_curves	Age-grid LOESS fitted protein trajectories.	figure_source	figure9_metscore2_protein_loess_curves_source.tsv	2	pga4	69	0.213948	32315	30	ok	PGA4	0.10002	2.00636e-101	1.09523e-100	100.698	Positive PWAS beta	608	Increasing
Figure 4	a-d	F4_loess_curves	Age-grid LOESS fitted protein trajectories.	figure_source	figure9_metscore2_protein_loess_curves_source.tsv	2	pgf	40	-0.425696	37296	30	ok	PGF	0.268984	0	0	588.972	Positive PWAS beta	608	Increasing
Figure 4	a-d	F4_loess_curves	Age-grid LOESS fitted protein trajectories.	figure_source	figure9_metscore2_protein_loess_curves_source.tsv	2	pgf	40.4833	-0.426862	37296	30	ok	PGF	0.268984	0	0	588.972	Positive PWAS beta	608	Increasing
Figure 4	a-d	F4_loess_curves	Age-grid LOESS fitted protein trajectories.	figure_source	figure9_metscore2_protein_loess_curves_source.tsv	2	pgf	40.9667	-0.427423	37296	30	ok	PGF	0.268984	0	0	588.972	Positive PWAS beta	608	Increasing
Figure 4	a-d	F4_loess_curves	Age-grid LOESS fitted protein trajectories.	figure_source	figure9_metscore2_protein_loess_curves_source.tsv	2	pgf	41.45	-0.427364	37296	30	ok	PGF	0.268984	0	0	588.972	Positive PWAS beta	608	Increasing
Figure 4	a-d	F4_loess_curves	Age-grid LOESS fitted protein trajectories.	figure_source	figure9_metscore2_protein_loess_curves_source.tsv	2	pgf	41.9333	-0.426672	37296	30	ok	PGF	0.268984	0	0	588.972	Positive PWAS beta	608	Increasing
Figure 4	a-d	F4_loess_curves	Age-grid LOESS fitted protein trajectories.	figure_source	figure9_metscore2_protein_loess_curves_source.tsv	2	pgf	42.4167	-0.425337	37296	30	ok	PGF	0.268984	0	0	588.972	Positive PWAS beta	608	Increasing
Figure 4	a-d	F4_loess_curves	Age-grid LOESS fitted protein trajectories.	figure_source	figure9_metscore2_protein_loess_curves_source.tsv	2	pgf	42.9	-0.423358	37296	30	ok	PGF	0.268984	0	0	588.972	Positive PWAS beta	608	Increasing
Figure 4	a-d	F4_loess_curves	Age-grid LOESS fitted protein trajectories.	figure_source	figure9_metscore2_protein_loess_curves_source.tsv	2	pgf	43.3833	-0.42074	37296	30	ok	PGF	0.268984	0	0	588.972	Positive PWAS beta	608	Increasing
Figure 4	a-d	F4_loess_curves	Age-grid LOESS fitted protein trajectories.	figure_source	figure9_metscore2_protein_loess_curves_source.tsv	2	pgf	43.8667	-0.417486	37296	30	ok	PGF	0.268984	0	0	588.972	Positive PWAS beta	608	Increasing
Figure 4	a-d	F4_loess_curves	Age-grid LOESS fitted protein trajectories.	figure_source	figure9_metscore2_protein_loess_curves_source.tsv	2	pgf	44.35	-0.4136	37296	30	ok	PGF	0.268984	0	0	588.972	Positive PWAS beta	608	Increasing
Figure 4	a-d	F4_loess_curves	Age-grid LOESS fitted protein trajectories.	figure_source	figure9_metscore2_protein_loess_curves_source.tsv	2	pgf	44.8333	-0.40909	37296	30	ok	PGF	0.268984	0	0	588.972	Positive PWAS beta	608	Increasing
Figure 4	a-d	F4_loess_curves	Age-grid LOESS fitted protein trajectories.	figure_source	figure9_metscore2_protein_loess_curves_source.tsv	2	pgf	45.3167	-0.403962	37296	30	ok	PGF	0.268984	0	0	588.972	Positive PWAS beta	608	Increasing
Figure 4	a-d	F4_loess_curves	Age-grid LOESS fitted protein trajectories.	figure_source	figure9_metscore2_protein_loess_curves_source.tsv	2	pgf	45.8	-0.398228	37296	30	ok	PGF	0.268984	0	0	588.972	Positive PWAS beta	608	Increasing
Figure 4	a-d	F4_loess_curves	Age-grid LOESS fitted protein trajectories.	figure_source	figure9_metscore2_protein_loess_curves_source.tsv	2	pgf	46.2833	-0.391899	37296	30	ok	PGF	0.268984	0	0	588.972	Positive PWAS beta	608	Increasing
Figure 4	a-d	F4_loess_curves	Age-grid LOESS fitted protein trajectories.	figure_source	figure9_metscore2_protein_loess_curves_source.tsv	2	pgf	46.7667	-0.384987	37296	30	ok	PGF	0.268984	0	0	588.972	Positive PWAS beta	608	Increasing
Figure 4	a-d	F4_loess_curves	Age-grid LOESS fitted protein trajectories.	figure_source	figure9_metscore2_protein_loess_curves_source.tsv	2	pgf	47.25	-0.377498	37296	30	ok	PGF	0.268984	0	0	588.972	Positive PWAS beta	608	Increasing
Figure 4	a-d	F4_loess_curves	Age-grid LOESS fitted protein trajectories.	figure_source	figure9_metscore2_protein_loess_curves_source.tsv	2	pgf	47.7333	-0.369439	37296	30	ok	PGF	0.268984	0	0	588.972	Positive PWAS beta	608	Increasing
Figure 4	a-d	F4_loess_curves	Age-grid LOESS fitted protein trajectories.	figure_source	figure9_metscore2_protein_loess_curves_source.tsv	2	pgf	48.2167	-0.360806	37296	30	ok	PGF	0.268984	0	0	588.972	Positive PWAS beta	608	Increasing
Figure 4	a-d	F4_loess_curves	Age-grid LOESS fitted protein trajectories.	figure_source	figure9_metscore2_protein_loess_curves_source.tsv	2	pgf	48.7	-0.351576	37296	30	ok	PGF	0.268984	0	0	588.972	Positive PWAS beta	608	Increasing
Figure 4	a-d	F4_loess_curves	Age-grid LOESS fitted protein trajectories.	figure_source	figure9_metscore2_protein_loess_curves_source.tsv	2	pgf	49.1833	-0.341677	37296	30	ok	PGF	0.268984	0	0	588.972	Positive PWAS beta	608	Increasing
Figure 4	a-d	F4_loess_curves	Age-grid LOESS fitted protein trajectories.	figure_source	figure9_metscore2_protein_loess_curves_source.tsv	2	pgf	49.6667	-0.330936	37296	30	ok	PGF	0.268984	0	0	588.972	Positive PWAS beta	608	Increasing
Figure 4	a-d	F4_loess_curves	Age-grid LOESS fitted protein trajectories.	figure_source	figure9_metscore2_protein_loess_curves_source.tsv	2	pgf	50.15	-0.319006	37296	30	ok	PGF	0.268984	0	0	588.972	Positive PWAS beta	608	Increasing
Figure 4	a-d	F4_loess_curves	Age-grid LOESS fitted protein trajectories.	figure_source	figure9_metscore2_protein_loess_curves_source.tsv	2	pgf	50.6333	-0.30563	37296	30	ok	PGF	0.268984	0	0	588.972	Positive PWAS beta	608	Increasing
Figure 4	a-d	F4_loess_curves	Age-grid LOESS fitted protein trajectories.	figure_source	figure9_metscore2_protein_loess_curves_source.tsv	2	pgf	51.1167	-0.291383	37296	30	ok	PGF	0.268984	0	0	588.972	Positive PWAS beta	608	Increasing
Figure 4	a-d	F4_loess_curves	Age-grid LOESS fitted protein trajectories.	figure_source	figure9_metscore2_protein_loess_curves_source.tsv	2	pgf	51.6	-0.276431	37296	30	ok	PGF	0.268984	0	0	588.972	Positive PWAS beta	608	Increasing
Figure 4	a-d	F4_loess_curves	Age-grid LOESS fitted protein trajectories.	figure_source	figure9_metscore2_protein_loess_curves_source.tsv	2	pgf	52.0833	-0.260937	37296	30	ok	PGF	0.268984	0	0	588.972	Positive PWAS beta	608	Increasing
Figure 4	a-d	F4_loess_curves	Age-grid LOESS fitted protein trajectories.	figure_source	figure9_metscore2_protein_loess_curves_source.tsv	2	pgf	52.5667	-0.244964	37296	30	ok	PGF	0.268984	0	0	588.972	Positive PWAS beta	608	Increasing
Figure 4	a-d	F4_loess_curves	Age-grid LOESS fitted protein trajectories.	figure_source	figure9_metscore2_protein_loess_curves_source.tsv	2	pgf	53.05	-0.22809	37296	30	ok	PGF	0.268984	0	0	588.972	Positive PWAS beta	608	Increasing
Figure 4	a-d	F4_loess_curves	Age-grid LOESS fitted protein trajectories.	figure_source	figure9_metscore2_protein_loess_curves_source.tsv	2	pgf	53.5333	-0.210859	37296	30	ok	PGF	0.268984	0	0	588.972	Positive PWAS beta	608	Increasing
Figure 4	a-d	F4_loess_curves	Age-grid LOESS fitted protein trajectories.	figure_source	figure9_metscore2_protein_loess_curves_source.tsv	2	pgf	54.0167	-0.192788	37296	30	ok	PGF	0.268984	0	0	588.972	Positive PWAS beta	608	Increasing
Figure 4	a-d	F4_loess_curves	Age-grid LOESS fitted protein trajectories.	figure_source	figure9_metscore2_protein_loess_curves_source.tsv	2	pgf	54.5	-0.174482	37296	30	ok	PGF	0.268984	0	0	588.972	Positive PWAS beta	608	Increasing
Figure 4	a-d	F4_loess_curves	Age-grid LOESS fitted protein trajectories.	figure_source	figure9_metscore2_protein_loess_curves_source.tsv	2	pgf	54.9833	-0.155787	37296	30	ok	PGF	0.268984	0	0	588.972	Positive PWAS beta	608	Increasing
Figure 4	a-d	F4_loess_curves	Age-grid LOESS fitted protein trajectories.	figure_source	figure9_metscore2_protein_loess_curves_source.tsv	2	pgf	55.4667	-0.136585	37296	30	ok	PGF	0.268984	0	0	588.972	Positive PWAS beta	608	Increasing
Figure 4	a-d	F4_loess_curves	Age-grid LOESS fitted protein trajectories.	figure_source	figure9_metscore2_protein_loess_curves_source.tsv	2	pgf	55.95	-0.117445	37296	30	ok	PGF	0.268984	0	0	588.972	Positive PWAS beta	608	Increasing
Figure 4	a-d	F4_loess_curves	Age-grid LOESS fitted protein trajectories.	figure_source	figure9_metscore2_protein_loess_curves_source.tsv	2	pgf	56.4333	-0.0973129	37296	30	ok	PGF	0.268984	0	0	588.972	Positive PWAS beta	608	Increasing
Figure 4	a-d	F4_loess_curves	Age-grid LOESS fitted protein trajectories.	figure_source	figure9_metscore2_protein_loess_curves_source.tsv	2	pgf	56.9167	-0.0769756	37296	30	ok	PGF	0.268984	0	0	588.972	Positive PWAS beta	608	Increasing
Figure 4	a-d	F4_loess_curves	Age-grid LOESS fitted protein trajectories.	figure_source	figure9_metscore2_protein_loess_curves_source.tsv	2	pgf	57.4	-0.0556207	37296	30	ok	PGF	0.268984	0	0	588.972	Positive PWAS beta	608	Increasing
Figure 4	a-d	F4_loess_curves	Age-grid LOESS fitted protein trajectories.	figure_source	figure9_metscore2_protein_loess_curves_source.tsv	2	pgf	57.8833	-0.0333459	37296	30	ok	PGF	0.268984	0	0	588.972	Positive PWAS beta	608	Increasing
Figure 4	a-d	F4_loess_curves	Age-grid LOESS fitted protein trajectories.	figure_source	figure9_metscore2_protein_loess_curves_source.tsv	2	pgf	58.3667	-0.0102418	37296	30	ok	PGF	0.268984	0	0	588.972	Positive PWAS beta	608	Increasing
Figure 4	a-d	F4_loess_curves	Age-grid LOESS fitted protein trajectories.	figure_source	figure9_metscore2_protein_loess_curves_source.tsv	2	pgf	58.85	0.0140432	37296	30	ok	PGF	0.268984	0	0	588.972	Positive PWAS beta	608	Increasing
Figure 4	a-d	F4_loess_curves	Age-grid LOESS fitted protein trajectories.	figure_source	figure9_metscore2_protein_loess_curves_source.tsv	2	pgf	59.3333	0.0394903	37296	30	ok	PGF	0.268984	0	0	588.972	Positive PWAS beta	608	Increasing
Figure 4	a-d	F4_loess_curves	Age-grid LOESS fitted protein trajectories.	figure_source	figure9_metscore2_protein_loess_curves_source.tsv	2	pgf	59.8167	0.0653123	37296	30	ok	PGF	0.268984	0	0	588.972	Positive PWAS beta	608	Increasing
Figure 4	a-d	F4_loess_curves	Age-grid LOESS fitted protein trajectories.	figure_source	figure9_metscore2_protein_loess_curves_source.tsv	2	pgf	60.3	0.0912102	37296	30	ok	PGF	0.268984	0	0	588.972	Positive PWAS beta	608	Increasing
Figure 4	a-d	F4_loess_curves	Age-grid LOESS fitted protein trajectories.	figure_source	figure9_metscore2_protein_loess_curves_source.tsv	2	pgf	60.7833	0.117163	37296	30	ok	PGF	0.268984	0	0	588.972	Positive PWAS beta	608	Increasing
Figure 4	a-d	F4_loess_curves	Age-grid LOESS fitted protein trajectories.	figure_source	figure9_metscore2_protein_loess_curves_source.tsv	2	pgf	61.2667	0.143212	37296	30	ok	PGF	0.268984	0	0	588.972	Positive PWAS beta	608	Increasing
Figure 4	a-d	F4_loess_curves	Age-grid LOESS fitted protein trajectories.	figure_source	figure9_metscore2_protein_loess_curves_source.tsv	2	pgf	61.75	0.169398	37296	30	ok	PGF	0.268984	0	0	588.972	Positive PWAS beta	608	Increasing
Figure 4	a-d	F4_loess_curves	Age-grid LOESS fitted protein trajectories.	figure_source	figure9_metscore2_protein_loess_curves_source.tsv	2	pgf	62.2333	0.195756	37296	30	ok	PGF	0.268984	0	0	588.972	Positive PWAS beta	608	Increasing
Figure 4	a-d	F4_loess_curves	Age-grid LOESS fitted protein trajectories.	figure_source	figure9_metscore2_protein_loess_curves_source.tsv	2	pgf	62.7167	0.222316	37296	30	ok	PGF	0.268984	0	0	588.972	Positive PWAS beta	608	Increasing
Figure 4	a-d	F4_loess_curves	Age-grid LOESS fitted protein trajectories.	figure_source	figure9_metscore2_protein_loess_curves_source.tsv	2	pgf	63.2	0.249101	37296	30	ok	PGF	0.268984	0	0	588.972	Positive PWAS beta	608	Increasing
Figure 4	a-d	F4_loess_curves	Age-grid LOESS fitted protein trajectories.	figure_source	figure9_metscore2_protein_loess_curves_source.tsv	2	pgf	63.6833	0.27613	37296	30	ok	PGF	0.268984	0	0	588.972	Positive PWAS beta	608	Increasing
Figure 4	a-d	F4_loess_curves	Age-grid LOESS fitted protein trajectories.	figure_source	figure9_metscore2_protein_loess_curves_source.tsv	2	pgf	64.1667	0.303416	37296	30	ok	PGF	0.268984	0	0	588.972	Positive PWAS beta	608	Increasing
Figure 4	a-d	F4_loess_curves	Age-grid LOESS fitted protein trajectories.	figure_source	figure9_metscore2_protein_loess_curves_source.tsv	2	pgf	64.65	0.33097	37296	30	ok	PGF	0.268984	0	0	588.972	Positive PWAS beta	608	Increasing
Figure 4	a-d	F4_loess_curves	Age-grid LOESS fitted protein trajectories.	figure_source	figure9_metscore2_protein_loess_curves_source.tsv	2	pgf	65.1333	0.358792	37296	30	ok	PGF	0.268984	0	0	588.972	Positive PWAS beta	608	Increasing
Figure 4	a-d	F4_loess_curves	Age-grid LOESS fitted protein trajectories.	figure_source	figure9_metscore2_protein_loess_curves_source.tsv	2	pgf	65.6167	0.386882	37296	30	ok	PGF	0.268984	0	0	588.972	Positive PWAS beta	608	Increasing
Figure 4	a-d	F4_loess_curves	Age-grid LOESS fitted protein trajectories.	figure_source	figure9_metscore2_protein_loess_curves_source.tsv	2	pgf	66.1	0.415234	37296	30	ok	PGF	0.268984	0	0	588.972	Positive PWAS beta	608	Increasing
Figure 4	a-d	F4_loess_curves	Age-grid LOESS fitted protein trajectories.	figure_source	figure9_metscore2_protein_loess_curves_source.tsv	2	pgf	66.5833	0.443836	37296	30	ok	PGF	0.268984	0	0	588.972	Positive PWAS beta	608	Increasing
Figure 4	a-d	F4_loess_curves	Age-grid LOESS fitted protein trajectories.	figure_source	figure9_metscore2_protein_loess_curves_source.tsv	2	pgf	67.0667	0.472678	37296	30	ok	PGF	0.268984	0	0	588.972	Positive PWAS beta	608	Increasing
Figure 4	a-d	F4_loess_curves	Age-grid LOESS fitted protein trajectories.	figure_source	figure9_metscore2_protein_loess_curves_source.tsv	2	pgf	67.55	0.501746	37296	30	ok	PGF	0.268984	0	0	588.972	Positive PWAS beta	608	Increasing
Figure 4	a-d	F4_loess_curves	Age-grid LOESS fitted protein trajectories.	figure_source	figure9_metscore2_protein_loess_curves_source.tsv	2	pgf	68.0333	0.531026	37296	30	ok	PGF	0.268984	0	0	588.972	Positive PWAS beta	608	Increasing
Figure 4	a-d	F4_loess_curves	Age-grid LOESS fitted protein trajectories.	figure_source	figure9_metscore2_protein_loess_curves_source.tsv	2	pgf	68.5167	0.560502	37296	30	ok	PGF	0.268984	0	0	588.972	Positive PWAS beta	608	Increasing
Figure 4	a-d	F4_loess_curves	Age-grid LOESS fitted protein trajectories.	figure_source	figure9_metscore2_protein_loess_curves_source.tsv	2	pgf	69	0.590161	37296	30	ok	PGF	0.268984	0	0	588.972	Positive PWAS beta	608	Increasing
Figure 4	a-d	F4_loess_curves	Age-grid LOESS fitted protein trajectories.	figure_source	figure9_metscore2_protein_loess_curves_source.tsv	2	phldb1	40	-0.254992	32135	30	ok	PHLDB1	0.0974326	2.01992e-95	1.04398e-94	94.6947	Positive PWAS beta	608	Increasing
Figure 4	a-d	F4_loess_curves	Age-grid LOESS fitted protein trajectories.	figure_source	figure9_metscore2_protein_loess_curves_source.tsv	2	phldb1	40.4833	-0.250983	32135	30	ok	PHLDB1	0.0974326	2.01992e-95	1.04398e-94	94.6947	Positive PWAS beta	608	Increasing
Figure 4	a-d	F4_loess_curves	Age-grid LOESS fitted protein trajectories.	figure_source	figure9_metscore2_protein_loess_curves_source.tsv	2	phldb1	40.9667	-0.246781	32135	30	ok	PHLDB1	0.0974326	2.01992e-95	1.04398e-94	94.6947	Positive PWAS beta	608	Increasing
Figure 4	a-d	F4_loess_curves	Age-grid LOESS fitted protein trajectories.	figure_source	figure9_metscore2_protein_loess_curves_source.tsv	2	phldb1	41.45	-0.242383	32135	30	ok	PHLDB1	0.0974326	2.01992e-95	1.04398e-94	94.6947	Positive PWAS beta	608	Increasing
Figure 4	a-d	F4_loess_curves	Age-grid LOESS fitted protein trajectories.	figure_source	figure9_metscore2_protein_loess_curves_source.tsv	2	phldb1	41.9333	-0.237786	32135	30	ok	PHLDB1	0.0974326	2.01992e-95	1.04398e-94	94.6947	Positive PWAS beta	608	Increasing
Figure 4	a-d	F4_loess_curves	Age-grid LOESS fitted protein trajectories.	figure_source	figure9_metscore2_protein_loess_curves_source.tsv	2	phldb1	42.4167	-0.232984	32135	30	ok	PHLDB1	0.0974326	2.01992e-95	1.04398e-94	94.6947	Positive PWAS beta	608	Increasing
Figure 4	a-d	F4_loess_curves	Age-grid LOESS fitted protein trajectories.	figure_source	figure9_metscore2_protein_loess_curves_source.tsv	2	phldb1	42.9	-0.227977	32135	30	ok	PHLDB1	0.0974326	2.01992e-95	1.04398e-94	94.6947	Positive PWAS beta	608	Increasing
Figure 4	a-d	F4_loess_curves	Age-grid LOESS fitted protein trajectories.	figure_source	figure9_metscore2_protein_loess_curves_source.tsv	2	phldb1	43.3833	-0.222764	32135	30	ok	PHLDB1	0.0974326	2.01992e-95	1.04398e-94	94.6947	Positive PWAS beta	608	Increasing
Figure 4	a-d	F4_loess_curves	Age-grid LOESS fitted protein trajectories.	figure_source	figure9_metscore2_protein_loess_curves_source.tsv	2	phldb1	43.8667	-0.217343	32135	30	ok	PHLDB1	0.0974326	2.01992e-95	1.04398e-94	94.6947	Positive PWAS beta	608	Increasing
Figure 4	a-d	F4_loess_curves	Age-grid LOESS fitted protein trajectories.	figure_source	figure9_metscore2_protein_loess_curves_source.tsv	2	phldb1	44.35	-0.211714	32135	30	ok	PHLDB1	0.0974326	2.01992e-95	1.04398e-94	94.6947	Positive PWAS beta	608	Increasing
Figure 4	a-d	F4_loess_curves	Age-grid LOESS fitted protein trajectories.	figure_source	figure9_metscore2_protein_loess_curves_source.tsv	2	phldb1	44.8333	-0.205874	32135	30	ok	PHLDB1	0.0974326	2.01992e-95	1.04398e-94	94.6947	Positive PWAS beta	608	Increasing
Figure 4	a-d	F4_loess_curves	Age-grid LOESS fitted protein trajectories.	figure_source	figure9_metscore2_protein_loess_curves_source.tsv	2	phldb1	45.3167	-0.199822	32135	30	ok	PHLDB1	0.0974326	2.01992e-95	1.04398e-94	94.6947	Positive PWAS beta	608	Increasing
Figure 4	a-d	F4_loess_curves	Age-grid LOESS fitted protein trajectories.	figure_source	figure9_metscore2_protein_loess_curves_source.tsv	2	phldb1	45.8	-0.193554	32135	30	ok	PHLDB1	0.0974326	2.01992e-95	1.04398e-94	94.6947	Positive PWAS beta	608	Increasing
Figure 4	a-d	F4_loess_curves	Age-grid LOESS fitted protein trajectories.	figure_source	figure9_metscore2_protein_loess_curves_source.tsv	2	phldb1	46.2833	-0.187066	32135	30	ok	PHLDB1	0.0974326	2.01992e-95	1.04398e-94	94.6947	Positive PWAS beta	608	Increasing
Figure 4	a-d	F4_loess_curves	Age-grid LOESS fitted protein trajectories.	figure_source	figure9_metscore2_protein_loess_curves_source.tsv	2	phldb1	46.7667	-0.180353	32135	30	ok	PHLDB1	0.0974326	2.01992e-95	1.04398e-94	94.6947	Positive PWAS beta	608	Increasing
Figure 4	a-d	F4_loess_curves	Age-grid LOESS fitted protein trajectories.	figure_source	figure9_metscore2_protein_loess_curves_source.tsv	2	phldb1	47.25	-0.173419	32135	30	ok	PHLDB1	0.0974326	2.01992e-95	1.04398e-94	94.6947	Positive PWAS beta	608	Increasing
Figure 4	a-d	F4_loess_curves	Age-grid LOESS fitted protein trajectories.	figure_source	figure9_metscore2_protein_loess_curves_source.tsv	2	phldb1	47.7333	-0.166265	32135	30	ok	PHLDB1	0.0974326	2.01992e-95	1.04398e-94	94.6947	Positive PWAS beta	608	Increasing
Figure 4	a-d	F4_loess_curves	Age-grid LOESS fitted protein trajectories.	figure_source	figure9_metscore2_protein_loess_curves_source.tsv	2	phldb1	48.2167	-0.158898	32135	30	ok	PHLDB1	0.0974326	2.01992e-95	1.04398e-94	94.6947	Positive PWAS beta	608	Increasing
Figure 4	a-d	F4_loess_curves	Age-grid LOESS fitted protein trajectories.	figure_source	figure9_metscore2_protein_loess_curves_source.tsv	2	phldb1	48.7	-0.151322	32135	30	ok	PHLDB1	0.0974326	2.01992e-95	1.04398e-94	94.6947	Positive PWAS beta	608	Increasing
Figure 4	a-d	F4_loess_curves	Age-grid LOESS fitted protein trajectories.	figure_source	figure9_metscore2_protein_loess_curves_source.tsv	2	phldb1	49.1833	-0.143541	32135	30	ok	PHLDB1	0.0974326	2.01992e-95	1.04398e-94	94.6947	Positive PWAS beta	608	Increasing
Figure 4	a-d	F4_loess_curves	Age-grid LOESS fitted protein trajectories.	figure_source	figure9_metscore2_protein_loess_curves_source.tsv	2	phldb1	49.6667	-0.135549	32135	30	ok	PHLDB1	0.0974326	2.01992e-95	1.04398e-94	94.6947	Positive PWAS beta	608	Increasing
Figure 4	a-d	F4_loess_curves	Age-grid LOESS fitted protein trajectories.	figure_source	figure9_metscore2_protein_loess_curves_source.tsv	2	phldb1	50.15	-0.127313	32135	30	ok	PHLDB1	0.0974326	2.01992e-95	1.04398e-94	94.6947	Positive PWAS beta	608	Increasing
Figure 4	a-d	F4_loess_curves	Age-grid LOESS fitted protein trajectories.	figure_source	figure9_metscore2_protein_loess_curves_source.tsv	2	phldb1	50.6333	-0.118526	32135	30	ok	PHLDB1	0.0974326	2.01992e-95	1.04398e-94	94.6947	Positive PWAS beta	608	Increasing
Figure 4	a-d	F4_loess_curves	Age-grid LOESS fitted protein trajectories.	figure_source	figure9_metscore2_protein_loess_curves_source.tsv	2	phldb1	51.1167	-0.109349	32135	30	ok	PHLDB1	0.0974326	2.01992e-95	1.04398e-94	94.6947	Positive PWAS beta	608	Increasing
Figure 4	a-d	F4_loess_curves	Age-grid LOESS fitted protein trajectories.	figure_source	figure9_metscore2_protein_loess_curves_source.tsv	2	phldb1	51.6	-0.100413	32135	30	ok	PHLDB1	0.0974326	2.01992e-95	1.04398e-94	94.6947	Positive PWAS beta	608	Increasing
Figure 4	a-d	F4_loess_curves	Age-grid LOESS fitted protein trajectories.	figure_source	figure9_metscore2_protein_loess_curves_source.tsv	2	phldb1	52.0833	-0.0914338	32135	30	ok	PHLDB1	0.0974326	2.01992e-95	1.04398e-94	94.6947	Positive PWAS beta	608	Increasing
Figure 4	a-d	F4_loess_curves	Age-grid LOESS fitted protein trajectories.	figure_source	figure9_metscore2_protein_loess_curves_source.tsv	2	phldb1	52.5667	-0.0825187	32135	30	ok	PHLDB1	0.0974326	2.01992e-95	1.04398e-94	94.6947	Positive PWAS beta	608	Increasing
Figure 4	a-d	F4_loess_curves	Age-grid LOESS fitted protein trajectories.	figure_source	figure9_metscore2_protein_loess_curves_source.tsv	2	phldb1	53.05	-0.0733457	32135	30	ok	PHLDB1	0.0974326	2.01992e-95	1.04398e-94	94.6947	Positive PWAS beta	608	Increasing
Figure 4	a-d	F4_loess_curves	Age-grid LOESS fitted protein trajectories.	figure_source	figure9_metscore2_protein_loess_curves_source.tsv	2	phldb1	53.5333	-0.0640064	32135	30	ok	PHLDB1	0.0974326	2.01992e-95	1.04398e-94	94.6947	Positive PWAS beta	608	Increasing
Figure 4	a-d	F4_loess_curves	Age-grid LOESS fitted protein trajectories.	figure_source	figure9_metscore2_protein_loess_curves_source.tsv	2	phldb1	54.0167	-0.0540485	32135	30	ok	PHLDB1	0.0974326	2.01992e-95	1.04398e-94	94.6947	Positive PWAS beta	608	Increasing
Figure 4	a-d	F4_loess_curves	Age-grid LOESS fitted protein trajectories.	figure_source	figure9_metscore2_protein_loess_curves_source.tsv	2	phldb1	54.5	-0.0441308	32135	30	ok	PHLDB1	0.0974326	2.01992e-95	1.04398e-94	94.6947	Positive PWAS beta	608	Increasing
Figure 4	a-d	F4_loess_curves	Age-grid LOESS fitted protein trajectories.	figure_source	figure9_metscore2_protein_loess_curves_source.tsv	2	phldb1	54.9833	-0.0339494	32135	30	ok	PHLDB1	0.0974326	2.01992e-95	1.04398e-94	94.6947	Positive PWAS beta	608	Increasing
Figure 4	a-d	F4_loess_curves	Age-grid LOESS fitted protein trajectories.	figure_source	figure9_metscore2_protein_loess_curves_source.tsv	2	phldb1	55.4667	-0.0237686	32135	30	ok	PHLDB1	0.0974326	2.01992e-95	1.04398e-94	94.6947	Positive PWAS beta	608	Increasing
Figure 4	a-d	F4_loess_curves	Age-grid LOESS fitted protein trajectories.	figure_source	figure9_metscore2_protein_loess_curves_source.tsv	2	phldb1	55.95	-0.0144239	32135	30	ok	PHLDB1	0.0974326	2.01992e-95	1.04398e-94	94.6947	Positive PWAS beta	608	Increasing
Figure 4	a-d	F4_loess_curves	Age-grid LOESS fitted protein trajectories.	figure_source	figure9_metscore2_protein_loess_curves_source.tsv	2	phldb1	56.4333	-0.00498879	32135	30	ok	PHLDB1	0.0974326	2.01992e-95	1.04398e-94	94.6947	Positive PWAS beta	608	Increasing
Figure 4	a-d	F4_loess_curves	Age-grid LOESS fitted protein trajectories.	figure_source	figure9_metscore2_protein_loess_curves_source.tsv	2	phldb1	56.9167	0.00277802	32135	30	ok	PHLDB1	0.0974326	2.01992e-95	1.04398e-94	94.6947	Positive PWAS beta	608	Increasing
Figure 4	a-d	F4_loess_curves	Age-grid LOESS fitted protein trajectories.	figure_source	figure9_metscore2_protein_loess_curves_source.tsv	2	phldb1	57.4	0.0110174	32135	30	ok	PHLDB1	0.0974326	2.01992e-95	1.04398e-94	94.6947	Positive PWAS beta	608	Increasing
Figure 4	a-d	F4_loess_curves	Age-grid LOESS fitted protein trajectories.	figure_source	figure9_metscore2_protein_loess_curves_source.tsv	2	phldb1	57.8833	0.0177094	32135	30	ok	PHLDB1	0.0974326	2.01992e-95	1.04398e-94	94.6947	Positive PWAS beta	608	Increasing
Figure 4	a-d	F4_loess_curves	Age-grid LOESS fitted protein trajectories.	figure_source	figure9_metscore2_protein_loess_curves_source.tsv	2	phldb1	58.3667	0.0249739	32135	30	ok	PHLDB1	0.0974326	2.01992e-95	1.04398e-94	94.6947	Positive PWAS beta	608	Increasing
Figure 4	a-d	F4_loess_curves	Age-grid LOESS fitted protein trajectories.	figure_source	figure9_metscore2_protein_loess_curves_source.tsv	2	phldb1	58.85	0.0313819	32135	30	ok	PHLDB1	0.0974326	2.01992e-95	1.04398e-94	94.6947	Positive PWAS beta	608	Increasing
Figure 4	a-d	F4_loess_curves	Age-grid LOESS fitted protein trajectories.	figure_source	figure9_metscore2_protein_loess_curves_source.tsv	2	phldb1	59.3333	0.0379341	32135	30	ok	PHLDB1	0.0974326	2.01992e-95	1.04398e-94	94.6947	Positive PWAS beta	608	Increasing
Figure 4	a-d	F4_loess_curves	Age-grid LOESS fitted protein trajectories.	figure_source	figure9_metscore2_protein_loess_curves_source.tsv	2	phldb1	59.8167	0.0451608	32135	30	ok	PHLDB1	0.0974326	2.01992e-95	1.04398e-94	94.6947	Positive PWAS beta	608	Increasing
Figure 4	a-d	F4_loess_curves	Age-grid LOESS fitted protein trajectories.	figure_source	figure9_metscore2_protein_loess_curves_source.tsv	2	phldb1	60.3	0.052888	32135	30	ok	PHLDB1	0.0974326	2.01992e-95	1.04398e-94	94.6947	Positive PWAS beta	608	Increasing
Figure 4	a-d	F4_loess_curves	Age-grid LOESS fitted protein trajectories.	figure_source	figure9_metscore2_protein_loess_curves_source.tsv	2	phldb1	60.7833	0.0609521	32135	30	ok	PHLDB1	0.0974326	2.01992e-95	1.04398e-94	94.6947	Positive PWAS beta	608	Increasing
Figure 4	a-d	F4_loess_curves	Age-grid LOESS fitted protein trajectories.	figure_source	figure9_metscore2_protein_loess_curves_source.tsv	2	phldb1	61.2667	0.0692521	32135	30	ok	PHLDB1	0.0974326	2.01992e-95	1.04398e-94	94.6947	Positive PWAS beta	608	Increasing
Figure 4	a-d	F4_loess_curves	Age-grid LOESS fitted protein trajectories.	figure_source	figure9_metscore2_protein_loess_curves_source.tsv	2	phldb1	61.75	0.0777309	32135	30	ok	PHLDB1	0.0974326	2.01992e-95	1.04398e-94	94.6947	Positive PWAS beta	608	Increasing
Figure 4	a-d	F4_loess_curves	Age-grid LOESS fitted protein trajectories.	figure_source	figure9_metscore2_protein_loess_curves_source.tsv	2	phldb1	62.2333	0.0863563	32135	30	ok	PHLDB1	0.0974326	2.01992e-95	1.04398e-94	94.6947	Positive PWAS beta	608	Increasing
Figure 4	a-d	F4_loess_curves	Age-grid LOESS fitted protein trajectories.	figure_source	figure9_metscore2_protein_loess_curves_source.tsv	2	phldb1	62.7167	0.0951093	32135	30	ok	PHLDB1	0.0974326	2.01992e-95	1.04398e-94	94.6947	Positive PWAS beta	608	Increasing
Figure 4	a-d	F4_loess_curves	Age-grid LOESS fitted protein trajectories.	figure_source	figure9_metscore2_protein_loess_curves_source.tsv	2	phldb1	63.2	0.10398	32135	30	ok	PHLDB1	0.0974326	2.01992e-95	1.04398e-94	94.6947	Positive PWAS beta	608	Increasing
Figure 4	a-d	F4_loess_curves	Age-grid LOESS fitted protein trajectories.	figure_source	figure9_metscore2_protein_loess_curves_source.tsv	2	phldb1	63.6833	0.112967	32135	30	ok	PHLDB1	0.0974326	2.01992e-95	1.04398e-94	94.6947	Positive PWAS beta	608	Increasing
Figure 4	a-d	F4_loess_curves	Age-grid LOESS fitted protein trajectories.	figure_source	figure9_metscore2_protein_loess_curves_source.tsv	2	phldb1	64.1667	0.122077	32135	30	ok	PHLDB1	0.0974326	2.01992e-95	1.04398e-94	94.6947	Positive PWAS beta	608	Increasing
Figure 4	a-d	F4_loess_curves	Age-grid LOESS fitted protein trajectories.	figure_source	figure9_metscore2_protein_loess_curves_source.tsv	2	phldb1	64.65	0.131319	32135	30	ok	PHLDB1	0.0974326	2.01992e-95	1.04398e-94	94.6947	Positive PWAS beta	608	Increasing
Figure 4	a-d	F4_loess_curves	Age-grid LOESS fitted protein trajectories.	figure_source	figure9_metscore2_protein_loess_curves_source.tsv	2	phldb1	65.1333	0.140704	32135	30	ok	PHLDB1	0.0974326	2.01992e-95	1.04398e-94	94.6947	Positive PWAS beta	608	Increasing
Figure 4	a-d	F4_loess_curves	Age-grid LOESS fitted protein trajectories.	figure_source	figure9_metscore2_protein_loess_curves_source.tsv	2	phldb1	65.6167	0.150242	32135	30	ok	PHLDB1	0.0974326	2.01992e-95	1.04398e-94	94.6947	Positive PWAS beta	608	Increasing
Figure 4	a-d	F4_loess_curves	Age-grid LOESS fitted protein trajectories.	figure_source	figure9_metscore2_protein_loess_curves_source.tsv	2	phldb1	66.1	0.159946	32135	30	ok	PHLDB1	0.0974326	2.01992e-95	1.04398e-94	94.6947	Positive PWAS beta	608	Increasing
Figure 4	a-d	F4_loess_curves	Age-grid LOESS fitted protein trajectories.	figure_source	figure9_metscore2_protein_loess_curves_source.tsv	2	phldb1	66.5833	0.169823	32135	30	ok	PHLDB1	0.0974326	2.01992e-95	1.04398e-94	94.6947	Positive PWAS beta	608	Increasing
Figure 4	a-d	F4_loess_curves	Age-grid LOESS fitted protein trajectories.	figure_source	figure9_metscore2_protein_loess_curves_source.tsv	2	phldb1	67.0667	0.179882	32135	30	ok	PHLDB1	0.0974326	2.01992e-95	1.04398e-94	94.6947	Positive PWAS beta	608	Increasing
Figure 4	a-d	F4_loess_curves	Age-grid LOESS fitted protein trajectories.	figure_source	figure9_metscore2_protein_loess_curves_source.tsv	2	phldb1	67.55	0.190127	32135	30	ok	PHLDB1	0.0974326	2.01992e-95	1.04398e-94	94.6947	Positive PWAS beta	608	Increasing
Figure 4	a-d	F4_loess_curves	Age-grid LOESS fitted protein trajectories.	figure_source	figure9_metscore2_protein_loess_curves_source.tsv	2	phldb1	68.0333	0.200564	32135	30	ok	PHLDB1	0.0974326	2.01992e-95	1.04398e-94	94.6947	Positive PWAS beta	608	Increasing
Figure 4	a-d	F4_loess_curves	Age-grid LOESS fitted protein trajectories.	figure_source	figure9_metscore2_protein_loess_curves_source.tsv	2	phldb1	68.5167	0.211197	32135	30	ok	PHLDB1	0.0974326	2.01992e-95	1.04398e-94	94.6947	Positive PWAS beta	608	Increasing
Figure 4	a-d	F4_loess_curves	Age-grid LOESS fitted protein trajectories.	figure_source	figure9_metscore2_protein_loess_curves_source.tsv	2	phldb1	69	0.222025	32135	30	ok	PHLDB1	0.0974326	2.01992e-95	1.04398e-94	94.6947	Positive PWAS beta	608	Increasing
Figure 4	a-d	F4_loess_curves	Age-grid LOESS fitted protein trajectories.	figure_source	figure9_metscore2_protein_loess_curves_source.tsv	2	phospho1	40	-0.403188	36626	30	ok	PHOSPHO1	0.11405	6.21777e-121	3.7918e-120	120.206	Positive PWAS beta	608	Increasing
Figure 4	a-d	F4_loess_curves	Age-grid LOESS fitted protein trajectories.	figure_source	figure9_metscore2_protein_loess_curves_source.tsv	2	phospho1	40.4833	-0.398297	36626	30	ok	PHOSPHO1	0.11405	6.21777e-121	3.7918e-120	120.206	Positive PWAS beta	608	Increasing
Figure 4	a-d	F4_loess_curves	Age-grid LOESS fitted protein trajectories.	figure_source	figure9_metscore2_protein_loess_curves_source.tsv	2	phospho1	40.9667	-0.392994	36626	30	ok	PHOSPHO1	0.11405	6.21777e-121	3.7918e-120	120.206	Positive PWAS beta	608	Increasing
Figure 4	a-d	F4_loess_curves	Age-grid LOESS fitted protein trajectories.	figure_source	figure9_metscore2_protein_loess_curves_source.tsv	2	phospho1	41.45	-0.387284	36626	30	ok	PHOSPHO1	0.11405	6.21777e-121	3.7918e-120	120.206	Positive PWAS beta	608	Increasing
Figure 4	a-d	F4_loess_curves	Age-grid LOESS fitted protein trajectories.	figure_source	figure9_metscore2_protein_loess_curves_source.tsv	2	phospho1	41.9333	-0.381172	36626	30	ok	PHOSPHO1	0.11405	6.21777e-121	3.7918e-120	120.206	Positive PWAS beta	608	Increasing
Figure 4	a-d	F4_loess_curves	Age-grid LOESS fitted protein trajectories.	figure_source	figure9_metscore2_protein_loess_curves_source.tsv	2	phospho1	42.4167	-0.374659	36626	30	ok	PHOSPHO1	0.11405	6.21777e-121	3.7918e-120	120.206	Positive PWAS beta	608	Increasing
Figure 4	a-d	F4_loess_curves	Age-grid LOESS fitted protein trajectories.	figure_source	figure9_metscore2_protein_loess_curves_source.tsv	2	phospho1	42.9	-0.367749	36626	30	ok	PHOSPHO1	0.11405	6.21777e-121	3.7918e-120	120.206	Positive PWAS beta	608	Increasing
Figure 4	a-d	F4_loess_curves	Age-grid LOESS fitted protein trajectories.	figure_source	figure9_metscore2_protein_loess_curves_source.tsv	2	phospho1	43.3833	-0.360446	36626	30	ok	PHOSPHO1	0.11405	6.21777e-121	3.7918e-120	120.206	Positive PWAS beta	608	Increasing
Figure 4	a-d	F4_loess_curves	Age-grid LOESS fitted protein trajectories.	figure_source	figure9_metscore2_protein_loess_curves_source.tsv	2	phospho1	43.8667	-0.352749	36626	30	ok	PHOSPHO1	0.11405	6.21777e-121	3.7918e-120	120.206	Positive PWAS beta	608	Increasing
Figure 4	a-d	F4_loess_curves	Age-grid LOESS fitted protein trajectories.	figure_source	figure9_metscore2_protein_loess_curves_source.tsv	2	phospho1	44.35	-0.344653	36626	30	ok	PHOSPHO1	0.11405	6.21777e-121	3.7918e-120	120.206	Positive PWAS beta	608	Increasing
Figure 4	a-d	F4_loess_curves	Age-grid LOESS fitted protein trajectories.	figure_source	figure9_metscore2_protein_loess_curves_source.tsv	2	phospho1	44.8333	-0.336156	36626	30	ok	PHOSPHO1	0.11405	6.21777e-121	3.7918e-120	120.206	Positive PWAS beta	608	Increasing
Figure 4	a-d	F4_loess_curves	Age-grid LOESS fitted protein trajectories.	figure_source	figure9_metscore2_protein_loess_curves_source.tsv	2	phospho1	45.3167	-0.327254	36626	30	ok	PHOSPHO1	0.11405	6.21777e-121	3.7918e-120	120.206	Positive PWAS beta	608	Increasing
Figure 4	a-d	F4_loess_curves	Age-grid LOESS fitted protein trajectories.	figure_source	figure9_metscore2_protein_loess_curves_source.tsv	2	phospho1	45.8	-0.317946	36626	30	ok	PHOSPHO1	0.11405	6.21777e-121	3.7918e-120	120.206	Positive PWAS beta	608	Increasing
Figure 4	a-d	F4_loess_curves	Age-grid LOESS fitted protein trajectories.	figure_source	figure9_metscore2_protein_loess_curves_source.tsv	2	phospho1	46.2833	-0.308229	36626	30	ok	PHOSPHO1	0.11405	6.21777e-121	3.7918e-120	120.206	Positive PWAS beta	608	Increasing
Figure 4	a-d	F4_loess_curves	Age-grid LOESS fitted protein trajectories.	figure_source	figure9_metscore2_protein_loess_curves_source.tsv	2	phospho1	46.7667	-0.2981	36626	30	ok	PHOSPHO1	0.11405	6.21777e-121	3.7918e-120	120.206	Positive PWAS beta	608	Increasing
Figure 4	a-d	F4_loess_curves	Age-grid LOESS fitted protein trajectories.	figure_source	figure9_metscore2_protein_loess_curves_source.tsv	2	phospho1	47.25	-0.287557	36626	30	ok	PHOSPHO1	0.11405	6.21777e-121	3.7918e-120	120.206	Positive PWAS beta	608	Increasing
Figure 4	a-d	F4_loess_curves	Age-grid LOESS fitted protein trajectories.	figure_source	figure9_metscore2_protein_loess_curves_source.tsv	2	phospho1	47.7333	-0.276598	36626	30	ok	PHOSPHO1	0.11405	6.21777e-121	3.7918e-120	120.206	Positive PWAS beta	608	Increasing
Figure 4	a-d	F4_loess_curves	Age-grid LOESS fitted protein trajectories.	figure_source	figure9_metscore2_protein_loess_curves_source.tsv	2	phospho1	48.2167	-0.265229	36626	30	ok	PHOSPHO1	0.11405	6.21777e-121	3.7918e-120	120.206	Positive PWAS beta	608	Increasing
Figure 4	a-d	F4_loess_curves	Age-grid LOESS fitted protein trajectories.	figure_source	figure9_metscore2_protein_loess_curves_source.tsv	2	phospho1	48.7	-0.253459	36626	30	ok	PHOSPHO1	0.11405	6.21777e-121	3.7918e-120	120.206	Positive PWAS beta	608	Increasing
Figure 4	a-d	F4_loess_curves	Age-grid LOESS fitted protein trajectories.	figure_source	figure9_metscore2_protein_loess_curves_source.tsv	2	phospho1	49.1833	-0.241306	36626	30	ok	PHOSPHO1	0.11405	6.21777e-121	3.7918e-120	120.206	Positive PWAS beta	608	Increasing
Figure 4	a-d	F4_loess_curves	Age-grid LOESS fitted protein trajectories.	figure_source	figure9_metscore2_protein_loess_curves_source.tsv	2	phospho1	49.6667	-0.22881	36626	30	ok	PHOSPHO1	0.11405	6.21777e-121	3.7918e-120	120.206	Positive PWAS beta	608	Increasing
Figure 4	a-d	F4_loess_curves	Age-grid LOESS fitted protein trajectories.	figure_source	figure9_metscore2_protein_loess_curves_source.tsv	2	phospho1	50.15	-0.216048	36626	30	ok	PHOSPHO1	0.11405	6.21777e-121	3.7918e-120	120.206	Positive PWAS beta	608	Increasing
Figure 4	a-d	F4_loess_curves	Age-grid LOESS fitted protein trajectories.	figure_source	figure9_metscore2_protein_loess_curves_source.tsv	2	phospho1	50.6333	-0.202806	36626	30	ok	PHOSPHO1	0.11405	6.21777e-121	3.7918e-120	120.206	Positive PWAS beta	608	Increasing
Figure 4	a-d	F4_loess_curves	Age-grid LOESS fitted protein trajectories.	figure_source	figure9_metscore2_protein_loess_curves_source.tsv	2	phospho1	51.1167	-0.188888	36626	30	ok	PHOSPHO1	0.11405	6.21777e-121	3.7918e-120	120.206	Positive PWAS beta	608	Increasing
Figure 4	a-d	F4_loess_curves	Age-grid LOESS fitted protein trajectories.	figure_source	figure9_metscore2_protein_loess_curves_source.tsv	2	phospho1	51.6	-0.175077	36626	30	ok	PHOSPHO1	0.11405	6.21777e-121	3.7918e-120	120.206	Positive PWAS beta	608	Increasing
Figure 4	a-d	F4_loess_curves	Age-grid LOESS fitted protein trajectories.	figure_source	figure9_metscore2_protein_loess_curves_source.tsv	2	phospho1	52.0833	-0.160499	36626	30	ok	PHOSPHO1	0.11405	6.21777e-121	3.7918e-120	120.206	Positive PWAS beta	608	Increasing
Figure 4	a-d	F4_loess_curves	Age-grid LOESS fitted protein trajectories.	figure_source	figure9_metscore2_protein_loess_curves_source.tsv	2	phospho1	52.5667	-0.146001	36626	30	ok	PHOSPHO1	0.11405	6.21777e-121	3.7918e-120	120.206	Positive PWAS beta	608	Increasing
Figure 4	a-d	F4_loess_curves	Age-grid LOESS fitted protein trajectories.	figure_source	figure9_metscore2_protein_loess_curves_source.tsv	2	phospho1	53.05	-0.130379	36626	30	ok	PHOSPHO1	0.11405	6.21777e-121	3.7918e-120	120.206	Positive PWAS beta	608	Increasing
Figure 4	a-d	F4_loess_curves	Age-grid LOESS fitted protein trajectories.	figure_source	figure9_metscore2_protein_loess_curves_source.tsv	2	phospho1	53.5333	-0.115	36626	30	ok	PHOSPHO1	0.11405	6.21777e-121	3.7918e-120	120.206	Positive PWAS beta	608	Increasing
Figure 4	a-d	F4_loess_curves	Age-grid LOESS fitted protein trajectories.	figure_source	figure9_metscore2_protein_loess_curves_source.tsv	2	phospho1	54.0167	-0.098778	36626	30	ok	PHOSPHO1	0.11405	6.21777e-121	3.7918e-120	120.206	Positive PWAS beta	608	Increasing
Figure 4	a-d	F4_loess_curves	Age-grid LOESS fitted protein trajectories.	figure_source	figure9_metscore2_protein_loess_curves_source.tsv	2	phospho1	54.5	-0.0830797	36626	30	ok	PHOSPHO1	0.11405	6.21777e-121	3.7918e-120	120.206	Positive PWAS beta	608	Increasing
Figure 4	a-d	F4_loess_curves	Age-grid LOESS fitted protein trajectories.	figure_source	figure9_metscore2_protein_loess_curves_source.tsv	2	phospho1	54.9833	-0.0672783	36626	30	ok	PHOSPHO1	0.11405	6.21777e-121	3.7918e-120	120.206	Positive PWAS beta	608	Increasing
Figure 4	a-d	F4_loess_curves	Age-grid LOESS fitted protein trajectories.	figure_source	figure9_metscore2_protein_loess_curves_source.tsv	2	phospho1	55.4667	-0.0516608	36626	30	ok	PHOSPHO1	0.11405	6.21777e-121	3.7918e-120	120.206	Positive PWAS beta	608	Increasing
Figure 4	a-d	F4_loess_curves	Age-grid LOESS fitted protein trajectories.	figure_source	figure9_metscore2_protein_loess_curves_source.tsv	2	phospho1	55.95	-0.0366868	36626	30	ok	PHOSPHO1	0.11405	6.21777e-121	3.7918e-120	120.206	Positive PWAS beta	608	Increasing
Figure 4	a-d	F4_loess_curves	Age-grid LOESS fitted protein trajectories.	figure_source	figure9_metscore2_protein_loess_curves_source.tsv	2	phospho1	56.4333	-0.0213946	36626	30	ok	PHOSPHO1	0.11405	6.21777e-121	3.7918e-120	120.206	Positive PWAS beta	608	Increasing
Figure 4	a-d	F4_loess_curves	Age-grid LOESS fitted protein trajectories.	figure_source	figure9_metscore2_protein_loess_curves_source.tsv	2	phospho1	56.9167	-0.00694493	36626	30	ok	PHOSPHO1	0.11405	6.21777e-121	3.7918e-120	120.206	Positive PWAS beta	608	Increasing
Figure 4	a-d	F4_loess_curves	Age-grid LOESS fitted protein trajectories.	figure_source	figure9_metscore2_protein_loess_curves_source.tsv	2	phospho1	57.4	0.00805227	36626	30	ok	PHOSPHO1	0.11405	6.21777e-121	3.7918e-120	120.206	Positive PWAS beta	608	Increasing
Figure 4	a-d	F4_loess_curves	Age-grid LOESS fitted protein trajectories.	figure_source	figure9_metscore2_protein_loess_curves_source.tsv	2	phospho1	57.8833	0.0225105	36626	30	ok	PHOSPHO1	0.11405	6.21777e-121	3.7918e-120	120.206	Positive PWAS beta	608	Increasing
Figure 4	a-d	F4_loess_curves	Age-grid LOESS fitted protein trajectories.	figure_source	figure9_metscore2_protein_loess_curves_source.tsv	2	phospho1	58.3667	0.03744	36626	30	ok	PHOSPHO1	0.11405	6.21777e-121	3.7918e-120	120.206	Positive PWAS beta	608	Increasing
Figure 4	a-d	F4_loess_curves	Age-grid LOESS fitted protein trajectories.	figure_source	figure9_metscore2_protein_loess_curves_source.tsv	2	phospho1	58.85	0.0518114	36626	30	ok	PHOSPHO1	0.11405	6.21777e-121	3.7918e-120	120.206	Positive PWAS beta	608	Increasing
Figure 4	a-d	F4_loess_curves	Age-grid LOESS fitted protein trajectories.	figure_source	figure9_metscore2_protein_loess_curves_source.tsv	2	phospho1	59.3333	0.065891	36626	30	ok	PHOSPHO1	0.11405	6.21777e-121	3.7918e-120	120.206	Positive PWAS beta	608	Increasing
Figure 4	a-d	F4_loess_curves	Age-grid LOESS fitted protein trajectories.	figure_source	figure9_metscore2_protein_loess_curves_source.tsv	2	phospho1	59.8167	0.0802018	36626	30	ok	PHOSPHO1	0.11405	6.21777e-121	3.7918e-120	120.206	Positive PWAS beta	608	Increasing
Figure 4	a-d	F4_loess_curves	Age-grid LOESS fitted protein trajectories.	figure_source	figure9_metscore2_protein_loess_curves_source.tsv	2	phospho1	60.3	0.0947492	36626	30	ok	PHOSPHO1	0.11405	6.21777e-121	3.7918e-120	120.206	Positive PWAS beta	608	Increasing
Figure 4	a-d	F4_loess_curves	Age-grid LOESS fitted protein trajectories.	figure_source	figure9_metscore2_protein_loess_curves_source.tsv	2	phospho1	60.7833	0.10948	36626	30	ok	PHOSPHO1	0.11405	6.21777e-121	3.7918e-120	120.206	Positive PWAS beta	608	Increasing
Figure 4	a-d	F4_loess_curves	Age-grid LOESS fitted protein trajectories.	figure_source	figure9_metscore2_protein_loess_curves_source.tsv	2	phospho1	61.2667	0.124349	36626	30	ok	PHOSPHO1	0.11405	6.21777e-121	3.7918e-120	120.206	Positive PWAS beta	608	Increasing
Figure 4	a-d	F4_loess_curves	Age-grid LOESS fitted protein trajectories.	figure_source	figure9_metscore2_protein_loess_curves_source.tsv	2	phospho1	61.75	0.139323	36626	30	ok	PHOSPHO1	0.11405	6.21777e-121	3.7918e-120	120.206	Positive PWAS beta	608	Increasing
Figure 4	a-d	F4_loess_curves	Age-grid LOESS fitted protein trajectories.	figure_source	figure9_metscore2_protein_loess_curves_source.tsv	2	phospho1	62.2333	0.154384	36626	30	ok	PHOSPHO1	0.11405	6.21777e-121	3.7918e-120	120.206	Positive PWAS beta	608	Increasing
Figure 4	a-d	F4_loess_curves	Age-grid LOESS fitted protein trajectories.	figure_source	figure9_metscore2_protein_loess_curves_source.tsv	2	phospho1	62.7167	0.169522	36626	30	ok	PHOSPHO1	0.11405	6.21777e-121	3.7918e-120	120.206	Positive PWAS beta	608	Increasing
Figure 4	a-d	F4_loess_curves	Age-grid LOESS fitted protein trajectories.	figure_source	figure9_metscore2_protein_loess_curves_source.tsv	2	phospho1	63.2	0.184736	36626	30	ok	PHOSPHO1	0.11405	6.21777e-121	3.7918e-120	120.206	Positive PWAS beta	608	Increasing
Figure 4	a-d	F4_loess_curves	Age-grid LOESS fitted protein trajectories.	figure_source	figure9_metscore2_protein_loess_curves_source.tsv	2	phospho1	63.6833	0.200028	36626	30	ok	PHOSPHO1	0.11405	6.21777e-121	3.7918e-120	120.206	Positive PWAS beta	608	Increasing
Figure 4	a-d	F4_loess_curves	Age-grid LOESS fitted protein trajectories.	figure_source	figure9_metscore2_protein_loess_curves_source.tsv	2	phospho1	64.1667	0.215407	36626	30	ok	PHOSPHO1	0.11405	6.21777e-121	3.7918e-120	120.206	Positive PWAS beta	608	Increasing
Figure 4	a-d	F4_loess_curves	Age-grid LOESS fitted protein trajectories.	figure_source	figure9_metscore2_protein_loess_curves_source.tsv	2	phospho1	64.65	0.230877	36626	30	ok	PHOSPHO1	0.11405	6.21777e-121	3.7918e-120	120.206	Positive PWAS beta	608	Increasing
Figure 4	a-d	F4_loess_curves	Age-grid LOESS fitted protein trajectories.	figure_source	figure9_metscore2_protein_loess_curves_source.tsv	2	phospho1	65.1333	0.246445	36626	30	ok	PHOSPHO1	0.11405	6.21777e-121	3.7918e-120	120.206	Positive PWAS beta	608	Increasing
Figure 4	a-d	F4_loess_curves	Age-grid LOESS fitted protein trajectories.	figure_source	figure9_metscore2_protein_loess_curves_source.tsv	2	phospho1	65.6167	0.262114	36626	30	ok	PHOSPHO1	0.11405	6.21777e-121	3.7918e-120	120.206	Positive PWAS beta	608	Increasing
Figure 4	a-d	F4_loess_curves	Age-grid LOESS fitted protein trajectories.	figure_source	figure9_metscore2_protein_loess_curves_source.tsv	2	phospho1	66.1	0.277889	36626	30	ok	PHOSPHO1	0.11405	6.21777e-121	3.7918e-120	120.206	Positive PWAS beta	608	Increasing
Figure 4	a-d	F4_loess_curves	Age-grid LOESS fitted protein trajectories.	figure_source	figure9_metscore2_protein_loess_curves_source.tsv	2	phospho1	66.5833	0.293776	36626	30	ok	PHOSPHO1	0.11405	6.21777e-121	3.7918e-120	120.206	Positive PWAS beta	608	Increasing
Figure 4	a-d	F4_loess_curves	Age-grid LOESS fitted protein trajectories.	figure_source	figure9_metscore2_protein_loess_curves_source.tsv	2	phospho1	67.0667	0.309776	36626	30	ok	PHOSPHO1	0.11405	6.21777e-121	3.7918e-120	120.206	Positive PWAS beta	608	Increasing
Figure 4	a-d	F4_loess_curves	Age-grid LOESS fitted protein trajectories.	figure_source	figure9_metscore2_protein_loess_curves_source.tsv	2	phospho1	67.55	0.325895	36626	30	ok	PHOSPHO1	0.11405	6.21777e-121	3.7918e-120	120.206	Positive PWAS beta	608	Increasing
Figure 4	a-d	F4_loess_curves	Age-grid LOESS fitted protein trajectories.	figure_source	figure9_metscore2_protein_loess_curves_source.tsv	2	phospho1	68.0333	0.34214	36626	30	ok	PHOSPHO1	0.11405	6.21777e-121	3.7918e-120	120.206	Positive PWAS beta	608	Increasing
Figure 4	a-d	F4_loess_curves	Age-grid LOESS fitted protein trajectories.	figure_source	figure9_metscore2_protein_loess_curves_source.tsv	2	phospho1	68.5167	0.358516	36626	30	ok	PHOSPHO1	0.11405	6.21777e-121	3.7918e-120	120.206	Positive PWAS beta	608	Increasing
Figure 4	a-d	F4_loess_curves	Age-grid LOESS fitted protein trajectories.	figure_source	figure9_metscore2_protein_loess_curves_source.tsv	2	phospho1	69	0.375027	36626	30	ok	PHOSPHO1	0.11405	6.21777e-121	3.7918e-120	120.206	Positive PWAS beta	608	Increasing
Figure 4	a-d	F4_loess_curves	Age-grid LOESS fitted protein trajectories.	figure_source	figure9_metscore2_protein_loess_curves_source.tsv	2	pi3	40	-0.0870421	36412	30	ok	PI3	0.174668	5.40261e-282	8.11783e-281	281.267	Positive PWAS beta	608	Increasing
Figure 4	a-d	F4_loess_curves	Age-grid LOESS fitted protein trajectories.	figure_source	figure9_metscore2_protein_loess_curves_source.tsv	2	pi3	40.4833	-0.0817654	36412	30	ok	PI3	0.174668	5.40261e-282	8.11783e-281	281.267	Positive PWAS beta	608	Increasing
Figure 4	a-d	F4_loess_curves	Age-grid LOESS fitted protein trajectories.	figure_source	figure9_metscore2_protein_loess_curves_source.tsv	2	pi3	40.9667	-0.076804	36412	30	ok	PI3	0.174668	5.40261e-282	8.11783e-281	281.267	Positive PWAS beta	608	Increasing
Figure 4	a-d	F4_loess_curves	Age-grid LOESS fitted protein trajectories.	figure_source	figure9_metscore2_protein_loess_curves_source.tsv	2	pi3	41.45	-0.0721526	36412	30	ok	PI3	0.174668	5.40261e-282	8.11783e-281	281.267	Positive PWAS beta	608	Increasing
Figure 4	a-d	F4_loess_curves	Age-grid LOESS fitted protein trajectories.	figure_source	figure9_metscore2_protein_loess_curves_source.tsv	2	pi3	41.9333	-0.0678045	36412	30	ok	PI3	0.174668	5.40261e-282	8.11783e-281	281.267	Positive PWAS beta	608	Increasing
Figure 4	a-d	F4_loess_curves	Age-grid LOESS fitted protein trajectories.	figure_source	figure9_metscore2_protein_loess_curves_source.tsv	2	pi3	42.4167	-0.0637529	36412	30	ok	PI3	0.174668	5.40261e-282	8.11783e-281	281.267	Positive PWAS beta	608	Increasing
Figure 4	a-d	F4_loess_curves	Age-grid LOESS fitted protein trajectories.	figure_source	figure9_metscore2_protein_loess_curves_source.tsv	2	pi3	42.9	-0.0599922	36412	30	ok	PI3	0.174668	5.40261e-282	8.11783e-281	281.267	Positive PWAS beta	608	Increasing
Figure 4	a-d	F4_loess_curves	Age-grid LOESS fitted protein trajectories.	figure_source	figure9_metscore2_protein_loess_curves_source.tsv	2	pi3	43.3833	-0.0565188	36412	30	ok	PI3	0.174668	5.40261e-282	8.11783e-281	281.267	Positive PWAS beta	608	Increasing
Figure 4	a-d	F4_loess_curves	Age-grid LOESS fitted protein trajectories.	figure_source	figure9_metscore2_protein_loess_curves_source.tsv	2	pi3	43.8667	-0.0533342	36412	30	ok	PI3	0.174668	5.40261e-282	8.11783e-281	281.267	Positive PWAS beta	608	Increasing
Figure 4	a-d	F4_loess_curves	Age-grid LOESS fitted protein trajectories.	figure_source	figure9_metscore2_protein_loess_curves_source.tsv	2	pi3	44.35	-0.050443	36412	30	ok	PI3	0.174668	5.40261e-282	8.11783e-281	281.267	Positive PWAS beta	608	Increasing
Figure 4	a-d	F4_loess_curves	Age-grid LOESS fitted protein trajectories.	figure_source	figure9_metscore2_protein_loess_curves_source.tsv	2	pi3	44.8333	-0.0478486	36412	30	ok	PI3	0.174668	5.40261e-282	8.11783e-281	281.267	Positive PWAS beta	608	Increasing
Figure 4	a-d	F4_loess_curves	Age-grid LOESS fitted protein trajectories.	figure_source	figure9_metscore2_protein_loess_curves_source.tsv	2	pi3	45.3167	-0.045554	36412	30	ok	PI3	0.174668	5.40261e-282	8.11783e-281	281.267	Positive PWAS beta	608	Increasing
Figure 4	a-d	F4_loess_curves	Age-grid LOESS fitted protein trajectories.	figure_source	figure9_metscore2_protein_loess_curves_source.tsv	2	pi3	45.8	-0.0435614	36412	30	ok	PI3	0.174668	5.40261e-282	8.11783e-281	281.267	Positive PWAS beta	608	Increasing
Figure 4	a-d	F4_loess_curves	Age-grid LOESS fitted protein trajectories.	figure_source	figure9_metscore2_protein_loess_curves_source.tsv	2	pi3	46.2833	-0.0418725	36412	30	ok	PI3	0.174668	5.40261e-282	8.11783e-281	281.267	Positive PWAS beta	608	Increasing
Figure 4	a-d	F4_loess_curves	Age-grid LOESS fitted protein trajectories.	figure_source	figure9_metscore2_protein_loess_curves_source.tsv	2	pi3	46.7667	-0.0404923	36412	30	ok	PI3	0.174668	5.40261e-282	8.11783e-281	281.267	Positive PWAS beta	608	Increasing
Figure 4	a-d	F4_loess_curves	Age-grid LOESS fitted protein trajectories.	figure_source	figure9_metscore2_protein_loess_curves_source.tsv	2	pi3	47.25	-0.0394305	36412	30	ok	PI3	0.174668	5.40261e-282	8.11783e-281	281.267	Positive PWAS beta	608	Increasing
Figure 4	a-d	F4_loess_curves	Age-grid LOESS fitted protein trajectories.	figure_source	figure9_metscore2_protein_loess_curves_source.tsv	2	pi3	47.7333	-0.0386996	36412	30	ok	PI3	0.174668	5.40261e-282	8.11783e-281	281.267	Positive PWAS beta	608	Increasing
Figure 4	a-d	F4_loess_curves	Age-grid LOESS fitted protein trajectories.	figure_source	figure9_metscore2_protein_loess_curves_source.tsv	2	pi3	48.2167	-0.0383147	36412	30	ok	PI3	0.174668	5.40261e-282	8.11783e-281	281.267	Positive PWAS beta	608	Increasing
Figure 4	a-d	F4_loess_curves	Age-grid LOESS fitted protein trajectories.	figure_source	figure9_metscore2_protein_loess_curves_source.tsv	2	pi3	48.7	-0.0382911	36412	30	ok	PI3	0.174668	5.40261e-282	8.11783e-281	281.267	Positive PWAS beta	608	Increasing
Figure 4	a-d	F4_loess_curves	Age-grid LOESS fitted protein trajectories.	figure_source	figure9_metscore2_protein_loess_curves_source.tsv	2	pi3	49.1833	-0.038638	36412	30	ok	PI3	0.174668	5.40261e-282	8.11783e-281	281.267	Positive PWAS beta	608	Increasing
Figure 4	a-d	F4_loess_curves	Age-grid LOESS fitted protein trajectories.	figure_source	figure9_metscore2_protein_loess_curves_source.tsv	2	pi3	49.6667	-0.0393339	36412	30	ok	PI3	0.174668	5.40261e-282	8.11783e-281	281.267	Positive PWAS beta	608	Increasing
Figure 4	a-d	F4_loess_curves	Age-grid LOESS fitted protein trajectories.	figure_source	figure9_metscore2_protein_loess_curves_source.tsv	2	pi3	50.15	-0.0402561	36412	30	ok	PI3	0.174668	5.40261e-282	8.11783e-281	281.267	Positive PWAS beta	608	Increasing
Figure 4	a-d	F4_loess_curves	Age-grid LOESS fitted protein trajectories.	figure_source	figure9_metscore2_protein_loess_curves_source.tsv	2	pi3	50.6333	-0.0414452	36412	30	ok	PI3	0.174668	5.40261e-282	8.11783e-281	281.267	Positive PWAS beta	608	Increasing
Figure 4	a-d	F4_loess_curves	Age-grid LOESS fitted protein trajectories.	figure_source	figure9_metscore2_protein_loess_curves_source.tsv	2	pi3	51.1167	-0.0428136	36412	30	ok	PI3	0.174668	5.40261e-282	8.11783e-281	281.267	Positive PWAS beta	608	Increasing
Figure 4	a-d	F4_loess_curves	Age-grid LOESS fitted protein trajectories.	figure_source	figure9_metscore2_protein_loess_curves_source.tsv	2	pi3	51.6	-0.0435404	36412	30	ok	PI3	0.174668	5.40261e-282	8.11783e-281	281.267	Positive PWAS beta	608	Increasing
Figure 4	a-d	F4_loess_curves	Age-grid LOESS fitted protein trajectories.	figure_source	figure9_metscore2_protein_loess_curves_source.tsv	2	pi3	52.0833	-0.0442844	36412	30	ok	PI3	0.174668	5.40261e-282	8.11783e-281	281.267	Positive PWAS beta	608	Increasing
Figure 4	a-d	F4_loess_curves	Age-grid LOESS fitted protein trajectories.	figure_source	figure9_metscore2_protein_loess_curves_source.tsv	2	pi3	52.5667	-0.0449269	36412	30	ok	PI3	0.174668	5.40261e-282	8.11783e-281	281.267	Positive PWAS beta	608	Increasing
Figure 4	a-d	F4_loess_curves	Age-grid LOESS fitted protein trajectories.	figure_source	figure9_metscore2_protein_loess_curves_source.tsv	2	pi3	53.05	-0.045409	36412	30	ok	PI3	0.174668	5.40261e-282	8.11783e-281	281.267	Positive PWAS beta	608	Increasing
Figure 4	a-d	F4_loess_curves	Age-grid LOESS fitted protein trajectories.	figure_source	figure9_metscore2_protein_loess_curves_source.tsv	2	pi3	53.5333	-0.0463497	36412	30	ok	PI3	0.174668	5.40261e-282	8.11783e-281	281.267	Positive PWAS beta	608	Increasing
Figure 4	a-d	F4_loess_curves	Age-grid LOESS fitted protein trajectories.	figure_source	figure9_metscore2_protein_loess_curves_source.tsv	2	pi3	54.0167	-0.046772	36412	30	ok	PI3	0.174668	5.40261e-282	8.11783e-281	281.267	Positive PWAS beta	608	Increasing
Figure 4	a-d	F4_loess_curves	Age-grid LOESS fitted protein trajectories.	figure_source	figure9_metscore2_protein_loess_curves_source.tsv	2	pi3	54.5	-0.0476065	36412	30	ok	PI3	0.174668	5.40261e-282	8.11783e-281	281.267	Positive PWAS beta	608	Increasing
Figure 4	a-d	F4_loess_curves	Age-grid LOESS fitted protein trajectories.	figure_source	figure9_metscore2_protein_loess_curves_source.tsv	2	pi3	54.9833	-0.0484007	36412	30	ok	PI3	0.174668	5.40261e-282	8.11783e-281	281.267	Positive PWAS beta	608	Increasing
Figure 4	a-d	F4_loess_curves	Age-grid LOESS fitted protein trajectories.	figure_source	figure9_metscore2_protein_loess_curves_source.tsv	2	pi3	55.4667	-0.0490996	36412	30	ok	PI3	0.174668	5.40261e-282	8.11783e-281	281.267	Positive PWAS beta	608	Increasing
Figure 4	a-d	F4_loess_curves	Age-grid LOESS fitted protein trajectories.	figure_source	figure9_metscore2_protein_loess_curves_source.tsv	2	pi3	55.95	-0.0508484	36412	30	ok	PI3	0.174668	5.40261e-282	8.11783e-281	281.267	Positive PWAS beta	608	Increasing
Figure 4	a-d	F4_loess_curves	Age-grid LOESS fitted protein trajectories.	figure_source	figure9_metscore2_protein_loess_curves_source.tsv	2	pi3	56.4333	-0.0516821	36412	30	ok	PI3	0.174668	5.40261e-282	8.11783e-281	281.267	Positive PWAS beta	608	Increasing
Figure 4	a-d	F4_loess_curves	Age-grid LOESS fitted protein trajectories.	figure_source	figure9_metscore2_protein_loess_curves_source.tsv	2	pi3	56.9167	-0.0535662	36412	30	ok	PI3	0.174668	5.40261e-282	8.11783e-281	281.267	Positive PWAS beta	608	Increasing
Figure 4	a-d	F4_loess_curves	Age-grid LOESS fitted protein trajectories.	figure_source	figure9_metscore2_protein_loess_curves_source.tsv	2	pi3	57.4	-0.0538479	36412	30	ok	PI3	0.174668	5.40261e-282	8.11783e-281	281.267	Positive PWAS beta	608	Increasing
Figure 4	a-d	F4_loess_curves	Age-grid LOESS fitted protein trajectories.	figure_source	figure9_metscore2_protein_loess_curves_source.tsv	2	pi3	57.8833	-0.0544764	36412	30	ok	PI3	0.174668	5.40261e-282	8.11783e-281	281.267	Positive PWAS beta	608	Increasing
Figure 4	a-d	F4_loess_curves	Age-grid LOESS fitted protein trajectories.	figure_source	figure9_metscore2_protein_loess_curves_source.tsv	2	pi3	58.3667	-0.0529926	36412	30	ok	PI3	0.174668	5.40261e-282	8.11783e-281	281.267	Positive PWAS beta	608	Increasing
Figure 4	a-d	F4_loess_curves	Age-grid LOESS fitted protein trajectories.	figure_source	figure9_metscore2_protein_loess_curves_source.tsv	2	pi3	58.85	-0.0506135	36412	30	ok	PI3	0.174668	5.40261e-282	8.11783e-281	281.267	Positive PWAS beta	608	Increasing
Figure 4	a-d	F4_loess_curves	Age-grid LOESS fitted protein trajectories.	figure_source	figure9_metscore2_protein_loess_curves_source.tsv	2	pi3	59.3333	-0.0461289	36412	30	ok	PI3	0.174668	5.40261e-282	8.11783e-281	281.267	Positive PWAS beta	608	Increasing
Figure 4	a-d	F4_loess_curves	Age-grid LOESS fitted protein trajectories.	figure_source	figure9_metscore2_protein_loess_curves_source.tsv	2	pi3	59.8167	-0.0399326	36412	30	ok	PI3	0.174668	5.40261e-282	8.11783e-281	281.267	Positive PWAS beta	608	Increasing
Figure 4	a-d	F4_loess_curves	Age-grid LOESS fitted protein trajectories.	figure_source	figure9_metscore2_protein_loess_curves_source.tsv	2	pi3	60.3	-0.0327173	36412	30	ok	PI3	0.174668	5.40261e-282	8.11783e-281	281.267	Positive PWAS beta	608	Increasing
Figure 4	a-d	F4_loess_curves	Age-grid LOESS fitted protein trajectories.	figure_source	figure9_metscore2_protein_loess_curves_source.tsv	2	pi3	60.7833	-0.0247718	36412	30	ok	PI3	0.174668	5.40261e-282	8.11783e-281	281.267	Positive PWAS beta	608	Increasing
Figure 4	a-d	F4_loess_curves	Age-grid LOESS fitted protein trajectories.	figure_source	figure9_metscore2_protein_loess_curves_source.tsv	2	pi3	61.2667	-0.0161977	36412	30	ok	PI3	0.174668	5.40261e-282	8.11783e-281	281.267	Positive PWAS beta	608	Increasing
Figure 4	a-d	F4_loess_curves	Age-grid LOESS fitted protein trajectories.	figure_source	figure9_metscore2_protein_loess_curves_source.tsv	2	pi3	61.75	-0.0070195	36412	30	ok	PI3	0.174668	5.40261e-282	8.11783e-281	281.267	Positive PWAS beta	608	Increasing
Figure 4	a-d	F4_loess_curves	Age-grid LOESS fitted protein trajectories.	figure_source	figure9_metscore2_protein_loess_curves_source.tsv	2	pi3	62.2333	0.00276975	36412	30	ok	PI3	0.174668	5.40261e-282	8.11783e-281	281.267	Positive PWAS beta	608	Increasing
Figure 4	a-d	F4_loess_curves	Age-grid LOESS fitted protein trajectories.	figure_source	figure9_metscore2_protein_loess_curves_source.tsv	2	pi3	62.7167	0.0131907	36412	30	ok	PI3	0.174668	5.40261e-282	8.11783e-281	281.267	Positive PWAS beta	608	Increasing
Figure 4	a-d	F4_loess_curves	Age-grid LOESS fitted protein trajectories.	figure_source	figure9_metscore2_protein_loess_curves_source.tsv	2	pi3	63.2	0.0242695	36412	30	ok	PI3	0.174668	5.40261e-282	8.11783e-281	281.267	Positive PWAS beta	608	Increasing
Figure 4	a-d	F4_loess_curves	Age-grid LOESS fitted protein trajectories.	figure_source	figure9_metscore2_protein_loess_curves_source.tsv	2	pi3	63.6833	0.036034	36412	30	ok	PI3	0.174668	5.40261e-282	8.11783e-281	281.267	Positive PWAS beta	608	Increasing
Figure 4	a-d	F4_loess_curves	Age-grid LOESS fitted protein trajectories.	figure_source	figure9_metscore2_protein_loess_curves_source.tsv	2	pi3	64.1667	0.0485114	36412	30	ok	PI3	0.174668	5.40261e-282	8.11783e-281	281.267	Positive PWAS beta	608	Increasing
Figure 4	a-d	F4_loess_curves	Age-grid LOESS fitted protein trajectories.	figure_source	figure9_metscore2_protein_loess_curves_source.tsv	2	pi3	64.65	0.0617267	36412	30	ok	PI3	0.174668	5.40261e-282	8.11783e-281	281.267	Positive PWAS beta	608	Increasing
Figure 4	a-d	F4_loess_curves	Age-grid LOESS fitted protein trajectories.	figure_source	figure9_metscore2_protein_loess_curves_source.tsv	2	pi3	65.1333	0.0757027	36412	30	ok	PI3	0.174668	5.40261e-282	8.11783e-281	281.267	Positive PWAS beta	608	Increasing
Figure 4	a-d	F4_loess_curves	Age-grid LOESS fitted protein trajectories.	figure_source	figure9_metscore2_protein_loess_curves_source.tsv	2	pi3	65.6167	0.0904557	36412	30	ok	PI3	0.174668	5.40261e-282	8.11783e-281	281.267	Positive PWAS beta	608	Increasing
Figure 4	a-d	F4_loess_curves	Age-grid LOESS fitted protein trajectories.	figure_source	figure9_metscore2_protein_loess_curves_source.tsv	2	pi3	66.1	0.105995	36412	30	ok	PI3	0.174668	5.40261e-282	8.11783e-281	281.267	Positive PWAS beta	608	Increasing
Figure 4	a-d	F4_loess_curves	Age-grid LOESS fitted protein trajectories.	figure_source	figure9_metscore2_protein_loess_curves_source.tsv	2	pi3	66.5833	0.122325	36412	30	ok	PI3	0.174668	5.40261e-282	8.11783e-281	281.267	Positive PWAS beta	608	Increasing
Figure 4	a-d	F4_loess_curves	Age-grid LOESS fitted protein trajectories.	figure_source	figure9_metscore2_protein_loess_curves_source.tsv	2	pi3	67.0667	0.139446	36412	30	ok	PI3	0.174668	5.40261e-282	8.11783e-281	281.267	Positive PWAS beta	608	Increasing
Figure 4	a-d	F4_loess_curves	Age-grid LOESS fitted protein trajectories.	figure_source	figure9_metscore2_protein_loess_curves_source.tsv	2	pi3	67.55	0.157353	36412	30	ok	PI3	0.174668	5.40261e-282	8.11783e-281	281.267	Positive PWAS beta	608	Increasing
Figure 4	a-d	F4_loess_curves	Age-grid LOESS fitted protein trajectories.	figure_source	figure9_metscore2_protein_loess_curves_source.tsv	2	pi3	68.0333	0.176031	36412	30	ok	PI3	0.174668	5.40261e-282	8.11783e-281	281.267	Positive PWAS beta	608	Increasing
Figure 4	a-d	F4_loess_curves	Age-grid LOESS fitted protein trajectories.	figure_source	figure9_metscore2_protein_loess_curves_source.tsv	2	pi3	68.5167	0.195464	36412	30	ok	PI3	0.174668	5.40261e-282	8.11783e-281	281.267	Positive PWAS beta	608	Increasing
Figure 4	a-d	F4_loess_curves	Age-grid LOESS fitted protein trajectories.	figure_source	figure9_metscore2_protein_loess_curves_source.tsv	2	pi3	69	0.215637	36412	30	ok	PI3	0.174668	5.40261e-282	8.11783e-281	281.267	Positive PWAS beta	608	Increasing
Figure 4	a-d	F4_loess_curves	Age-grid LOESS fitted protein trajectories.	figure_source	figure9_metscore2_protein_loess_curves_source.tsv	2	pigr	40	-0.196608	36408	30	ok	PIGR	0.240767	0	0	521.17	Positive PWAS beta	608	Increasing
Figure 4	a-d	F4_loess_curves	Age-grid LOESS fitted protein trajectories.	figure_source	figure9_metscore2_protein_loess_curves_source.tsv	2	pigr	40.4833	-0.189228	36408	30	ok	PIGR	0.240767	0	0	521.17	Positive PWAS beta	608	Increasing
Figure 4	a-d	F4_loess_curves	Age-grid LOESS fitted protein trajectories.	figure_source	figure9_metscore2_protein_loess_curves_source.tsv	2	pigr	40.9667	-0.18204	36408	30	ok	PIGR	0.240767	0	0	521.17	Positive PWAS beta	608	Increasing
Figure 4	a-d	F4_loess_curves	Age-grid LOESS fitted protein trajectories.	figure_source	figure9_metscore2_protein_loess_curves_source.tsv	2	pigr	41.45	-0.175038	36408	30	ok	PIGR	0.240767	0	0	521.17	Positive PWAS beta	608	Increasing
Figure 4	a-d	F4_loess_curves	Age-grid LOESS fitted protein trajectories.	figure_source	figure9_metscore2_protein_loess_curves_source.tsv	2	pigr	41.9333	-0.16821	36408	30	ok	PIGR	0.240767	0	0	521.17	Positive PWAS beta	608	Increasing
Figure 4	a-d	F4_loess_curves	Age-grid LOESS fitted protein trajectories.	figure_source	figure9_metscore2_protein_loess_curves_source.tsv	2	pigr	42.4167	-0.161545	36408	30	ok	PIGR	0.240767	0	0	521.17	Positive PWAS beta	608	Increasing
Figure 4	a-d	F4_loess_curves	Age-grid LOESS fitted protein trajectories.	figure_source	figure9_metscore2_protein_loess_curves_source.tsv	2	pigr	42.9	-0.155039	36408	30	ok	PIGR	0.240767	0	0	521.17	Positive PWAS beta	608	Increasing
Figure 4	a-d	F4_loess_curves	Age-grid LOESS fitted protein trajectories.	figure_source	figure9_metscore2_protein_loess_curves_source.tsv	2	pigr	43.3833	-0.148688	36408	30	ok	PIGR	0.240767	0	0	521.17	Positive PWAS beta	608	Increasing
Figure 4	a-d	F4_loess_curves	Age-grid LOESS fitted protein trajectories.	figure_source	figure9_metscore2_protein_loess_curves_source.tsv	2	pigr	43.8667	-0.142489	36408	30	ok	PIGR	0.240767	0	0	521.17	Positive PWAS beta	608	Increasing
Figure 4	a-d	F4_loess_curves	Age-grid LOESS fitted protein trajectories.	figure_source	figure9_metscore2_protein_loess_curves_source.tsv	2	pigr	44.35	-0.136437	36408	30	ok	PIGR	0.240767	0	0	521.17	Positive PWAS beta	608	Increasing
Figure 4	a-d	F4_loess_curves	Age-grid LOESS fitted protein trajectories.	figure_source	figure9_metscore2_protein_loess_curves_source.tsv	2	pigr	44.8333	-0.130527	36408	30	ok	PIGR	0.240767	0	0	521.17	Positive PWAS beta	608	Increasing
Figure 4	a-d	F4_loess_curves	Age-grid LOESS fitted protein trajectories.	figure_source	figure9_metscore2_protein_loess_curves_source.tsv	2	pigr	45.3167	-0.124755	36408	30	ok	PIGR	0.240767	0	0	521.17	Positive PWAS beta	608	Increasing
Figure 4	a-d	F4_loess_curves	Age-grid LOESS fitted protein trajectories.	figure_source	figure9_metscore2_protein_loess_curves_source.tsv	2	pigr	45.8	-0.119113	36408	30	ok	PIGR	0.240767	0	0	521.17	Positive PWAS beta	608	Increasing
Figure 4	a-d	F4_loess_curves	Age-grid LOESS fitted protein trajectories.	figure_source	figure9_metscore2_protein_loess_curves_source.tsv	2	pigr	46.2833	-0.113597	36408	30	ok	PIGR	0.240767	0	0	521.17	Positive PWAS beta	608	Increasing
Figure 4	a-d	F4_loess_curves	Age-grid LOESS fitted protein trajectories.	figure_source	figure9_metscore2_protein_loess_curves_source.tsv	2	pigr	46.7667	-0.108202	36408	30	ok	PIGR	0.240767	0	0	521.17	Positive PWAS beta	608	Increasing
Figure 4	a-d	F4_loess_curves	Age-grid LOESS fitted protein trajectories.	figure_source	figure9_metscore2_protein_loess_curves_source.tsv	2	pigr	47.25	-0.102927	36408	30	ok	PIGR	0.240767	0	0	521.17	Positive PWAS beta	608	Increasing
Figure 4	a-d	F4_loess_curves	Age-grid LOESS fitted protein trajectories.	figure_source	figure9_metscore2_protein_loess_curves_source.tsv	2	pigr	47.7333	-0.0977755	36408	30	ok	PIGR	0.240767	0	0	521.17	Positive PWAS beta	608	Increasing
Figure 4	a-d	F4_loess_curves	Age-grid LOESS fitted protein trajectories.	figure_source	figure9_metscore2_protein_loess_curves_source.tsv	2	pigr	48.2167	-0.0927613	36408	30	ok	PIGR	0.240767	0	0	521.17	Positive PWAS beta	608	Increasing
Figure 4	a-d	F4_loess_curves	Age-grid LOESS fitted protein trajectories.	figure_source	figure9_metscore2_protein_loess_curves_source.tsv	2	pigr	48.7	-0.0879028	36408	30	ok	PIGR	0.240767	0	0	521.17	Positive PWAS beta	608	Increasing
Figure 4	a-d	F4_loess_curves	Age-grid LOESS fitted protein trajectories.	figure_source	figure9_metscore2_protein_loess_curves_source.tsv	2	pigr	49.1833	-0.0832202	36408	30	ok	PIGR	0.240767	0	0	521.17	Positive PWAS beta	608	Increasing
Figure 4	a-d	F4_loess_curves	Age-grid LOESS fitted protein trajectories.	figure_source	figure9_metscore2_protein_loess_curves_source.tsv	2	pigr	49.6667	-0.0787173	36408	30	ok	PIGR	0.240767	0	0	521.17	Positive PWAS beta	608	Increasing
Figure 4	a-d	F4_loess_curves	Age-grid LOESS fitted protein trajectories.	figure_source	figure9_metscore2_protein_loess_curves_source.tsv	2	pigr	50.15	-0.0743219	36408	30	ok	PIGR	0.240767	0	0	521.17	Positive PWAS beta	608	Increasing
Figure 4	a-d	F4_loess_curves	Age-grid LOESS fitted protein trajectories.	figure_source	figure9_metscore2_protein_loess_curves_source.tsv	2	pigr	50.6333	-0.0693615	36408	30	ok	PIGR	0.240767	0	0	521.17	Positive PWAS beta	608	Increasing
Figure 4	a-d	F4_loess_curves	Age-grid LOESS fitted protein trajectories.	figure_source	figure9_metscore2_protein_loess_curves_source.tsv	2	pigr	51.1167	-0.0631388	36408	30	ok	PIGR	0.240767	0	0	521.17	Positive PWAS beta	608	Increasing
Figure 4	a-d	F4_loess_curves	Age-grid LOESS fitted protein trajectories.	figure_source	figure9_metscore2_protein_loess_curves_source.tsv	2	pigr	51.6	-0.0578241	36408	30	ok	PIGR	0.240767	0	0	521.17	Positive PWAS beta	608	Increasing
Figure 4	a-d	F4_loess_curves	Age-grid LOESS fitted protein trajectories.	figure_source	figure9_metscore2_protein_loess_curves_source.tsv	2	pigr	52.0833	-0.051138	36408	30	ok	PIGR	0.240767	0	0	521.17	Positive PWAS beta	608	Increasing
Figure 4	a-d	F4_loess_curves	Age-grid LOESS fitted protein trajectories.	figure_source	figure9_metscore2_protein_loess_curves_source.tsv	2	pigr	52.5667	-0.0460073	36408	30	ok	PIGR	0.240767	0	0	521.17	Positive PWAS beta	608	Increasing
Figure 4	a-d	F4_loess_curves	Age-grid LOESS fitted protein trajectories.	figure_source	figure9_metscore2_protein_loess_curves_source.tsv	2	pigr	53.05	-0.039839	36408	30	ok	PIGR	0.240767	0	0	521.17	Positive PWAS beta	608	Increasing
Figure 4	a-d	F4_loess_curves	Age-grid LOESS fitted protein trajectories.	figure_source	figure9_metscore2_protein_loess_curves_source.tsv	2	pigr	53.5333	-0.0346232	36408	30	ok	PIGR	0.240767	0	0	521.17	Positive PWAS beta	608	Increasing
Figure 4	a-d	F4_loess_curves	Age-grid LOESS fitted protein trajectories.	figure_source	figure9_metscore2_protein_loess_curves_source.tsv	2	pigr	54.0167	-0.029859	36408	30	ok	PIGR	0.240767	0	0	521.17	Positive PWAS beta	608	Increasing
Figure 4	a-d	F4_loess_curves	Age-grid LOESS fitted protein trajectories.	figure_source	figure9_metscore2_protein_loess_curves_source.tsv	2	pigr	54.5	-0.0243628	36408	30	ok	PIGR	0.240767	0	0	521.17	Positive PWAS beta	608	Increasing
Figure 4	a-d	F4_loess_curves	Age-grid LOESS fitted protein trajectories.	figure_source	figure9_metscore2_protein_loess_curves_source.tsv	2	pigr	54.9833	-0.0207818	36408	30	ok	PIGR	0.240767	0	0	521.17	Positive PWAS beta	608	Increasing
Figure 4	a-d	F4_loess_curves	Age-grid LOESS fitted protein trajectories.	figure_source	figure9_metscore2_protein_loess_curves_source.tsv	2	pigr	55.4667	-0.015424	36408	30	ok	PIGR	0.240767	0	0	521.17	Positive PWAS beta	608	Increasing
Figure 4	a-d	F4_loess_curves	Age-grid LOESS fitted protein trajectories.	figure_source	figure9_metscore2_protein_loess_curves_source.tsv	2	pigr	55.95	-0.0123018	36408	30	ok	PIGR	0.240767	0	0	521.17	Positive PWAS beta	608	Increasing
Figure 4	a-d	F4_loess_curves	Age-grid LOESS fitted protein trajectories.	figure_source	figure9_metscore2_protein_loess_curves_source.tsv	2	pigr	56.4333	-0.00753783	36408	30	ok	PIGR	0.240767	0	0	521.17	Positive PWAS beta	608	Increasing
Figure 4	a-d	F4_loess_curves	Age-grid LOESS fitted protein trajectories.	figure_source	figure9_metscore2_protein_loess_curves_source.tsv	2	pigr	56.9167	-0.00414425	36408	30	ok	PIGR	0.240767	0	0	521.17	Positive PWAS beta	608	Increasing
Figure 4	a-d	F4_loess_curves	Age-grid LOESS fitted protein trajectories.	figure_source	figure9_metscore2_protein_loess_curves_source.tsv	2	pigr	57.4	9.12424e-05	36408	30	ok	PIGR	0.240767	0	0	521.17	Positive PWAS beta	608	Increasing
Figure 4	a-d	F4_loess_curves	Age-grid LOESS fitted protein trajectories.	figure_source	figure9_metscore2_protein_loess_curves_source.tsv	2	pigr	57.8833	0.00358815	36408	30	ok	PIGR	0.240767	0	0	521.17	Positive PWAS beta	608	Increasing
Figure 4	a-d	F4_loess_curves	Age-grid LOESS fitted protein trajectories.	figure_source	figure9_metscore2_protein_loess_curves_source.tsv	2	pigr	58.3667	0.00759039	36408	30	ok	PIGR	0.240767	0	0	521.17	Positive PWAS beta	608	Increasing
Figure 4	a-d	F4_loess_curves	Age-grid LOESS fitted protein trajectories.	figure_source	figure9_metscore2_protein_loess_curves_source.tsv	2	pigr	58.85	0.0111984	36408	30	ok	PIGR	0.240767	0	0	521.17	Positive PWAS beta	608	Increasing
Figure 4	a-d	F4_loess_curves	Age-grid LOESS fitted protein trajectories.	figure_source	figure9_metscore2_protein_loess_curves_source.tsv	2	pigr	59.3333	0.014942	36408	30	ok	PIGR	0.240767	0	0	521.17	Positive PWAS beta	608	Increasing
Figure 4	a-d	F4_loess_curves	Age-grid LOESS fitted protein trajectories.	figure_source	figure9_metscore2_protein_loess_curves_source.tsv	2	pigr	59.8167	0.0193251	36408	30	ok	PIGR	0.240767	0	0	521.17	Positive PWAS beta	608	Increasing
Figure 4	a-d	F4_loess_curves	Age-grid LOESS fitted protein trajectories.	figure_source	figure9_metscore2_protein_loess_curves_source.tsv	2	pigr	60.3	0.0242832	36408	30	ok	PIGR	0.240767	0	0	521.17	Positive PWAS beta	608	Increasing
Figure 4	a-d	F4_loess_curves	Age-grid LOESS fitted protein trajectories.	figure_source	figure9_metscore2_protein_loess_curves_source.tsv	2	pigr	60.7833	0.0297081	36408	30	ok	PIGR	0.240767	0	0	521.17	Positive PWAS beta	608	Increasing
Figure 4	a-d	F4_loess_curves	Age-grid LOESS fitted protein trajectories.	figure_source	figure9_metscore2_protein_loess_curves_source.tsv	2	pigr	61.2667	0.0355298	36408	30	ok	PIGR	0.240767	0	0	521.17	Positive PWAS beta	608	Increasing
Figure 4	a-d	F4_loess_curves	Age-grid LOESS fitted protein trajectories.	figure_source	figure9_metscore2_protein_loess_curves_source.tsv	2	pigr	61.75	0.0417142	36408	30	ok	PIGR	0.240767	0	0	521.17	Positive PWAS beta	608	Increasing
Figure 4	a-d	F4_loess_curves	Age-grid LOESS fitted protein trajectories.	figure_source	figure9_metscore2_protein_loess_curves_source.tsv	2	pigr	62.2333	0.0482479	36408	30	ok	PIGR	0.240767	0	0	521.17	Positive PWAS beta	608	Increasing
Figure 4	a-d	F4_loess_curves	Age-grid LOESS fitted protein trajectories.	figure_source	figure9_metscore2_protein_loess_curves_source.tsv	2	pigr	62.7167	0.0551297	36408	30	ok	PIGR	0.240767	0	0	521.17	Positive PWAS beta	608	Increasing
Figure 4	a-d	F4_loess_curves	Age-grid LOESS fitted protein trajectories.	figure_source	figure9_metscore2_protein_loess_curves_source.tsv	2	pigr	63.2	0.0623651	36408	30	ok	PIGR	0.240767	0	0	521.17	Positive PWAS beta	608	Increasing
Figure 4	a-d	F4_loess_curves	Age-grid LOESS fitted protein trajectories.	figure_source	figure9_metscore2_protein_loess_curves_source.tsv	2	pigr	63.6833	0.0699584	36408	30	ok	PIGR	0.240767	0	0	521.17	Positive PWAS beta	608	Increasing
Figure 4	a-d	F4_loess_curves	Age-grid LOESS fitted protein trajectories.	figure_source	figure9_metscore2_protein_loess_curves_source.tsv	2	pigr	64.1667	0.0779124	36408	30	ok	PIGR	0.240767	0	0	521.17	Positive PWAS beta	608	Increasing
Figure 4	a-d	F4_loess_curves	Age-grid LOESS fitted protein trajectories.	figure_source	figure9_metscore2_protein_loess_curves_source.tsv	2	pigr	64.65	0.0862318	36408	30	ok	PIGR	0.240767	0	0	521.17	Positive PWAS beta	608	Increasing
Figure 4	a-d	F4_loess_curves	Age-grid LOESS fitted protein trajectories.	figure_source	figure9_metscore2_protein_loess_curves_source.tsv	2	pigr	65.1333	0.0949228	36408	30	ok	PIGR	0.240767	0	0	521.17	Positive PWAS beta	608	Increasing
Figure 4	a-d	F4_loess_curves	Age-grid LOESS fitted protein trajectories.	figure_source	figure9_metscore2_protein_loess_curves_source.tsv	2	pigr	65.6167	0.103991	36408	30	ok	PIGR	0.240767	0	0	521.17	Positive PWAS beta	608	Increasing
Figure 4	a-d	F4_loess_curves	Age-grid LOESS fitted protein trajectories.	figure_source	figure9_metscore2_protein_loess_curves_source.tsv	2	pigr	66.1	0.113443	36408	30	ok	PIGR	0.240767	0	0	521.17	Positive PWAS beta	608	Increasing
Figure 4	a-d	F4_loess_curves	Age-grid LOESS fitted protein trajectories.	figure_source	figure9_metscore2_protein_loess_curves_source.tsv	2	pigr	66.5833	0.123283	36408	30	ok	PIGR	0.240767	0	0	521.17	Positive PWAS beta	608	Increasing
Figure 4	a-d	F4_loess_curves	Age-grid LOESS fitted protein trajectories.	figure_source	figure9_metscore2_protein_loess_curves_source.tsv	2	pigr	67.0667	0.13352	36408	30	ok	PIGR	0.240767	0	0	521.17	Positive PWAS beta	608	Increasing
Figure 4	a-d	F4_loess_curves	Age-grid LOESS fitted protein trajectories.	figure_source	figure9_metscore2_protein_loess_curves_source.tsv	2	pigr	67.55	0.144161	36408	30	ok	PIGR	0.240767	0	0	521.17	Positive PWAS beta	608	Increasing
Figure 4	a-d	F4_loess_curves	Age-grid LOESS fitted protein trajectories.	figure_source	figure9_metscore2_protein_loess_curves_source.tsv	2	pigr	68.0333	0.155212	36408	30	ok	PIGR	0.240767	0	0	521.17	Positive PWAS beta	608	Increasing
Figure 4	a-d	F4_loess_curves	Age-grid LOESS fitted protein trajectories.	figure_source	figure9_metscore2_protein_loess_curves_source.tsv	2	pigr	68.5167	0.166677	36408	30	ok	PIGR	0.240767	0	0	521.17	Positive PWAS beta	608	Increasing
Figure 4	a-d	F4_loess_curves	Age-grid LOESS fitted protein trajectories.	figure_source	figure9_metscore2_protein_loess_curves_source.tsv	2	pigr	69	0.178557	36408	30	ok	PIGR	0.240767	0	0	521.17	Positive PWAS beta	608	Increasing
Figure 4	a-d	F4_loess_curves	Age-grid LOESS fitted protein trajectories.	figure_source	figure9_metscore2_protein_loess_curves_source.tsv	2	pik3ip1	40	-0.52076	36896	30	ok	PIK3IP1	0.24853	0	0	567.876	Positive PWAS beta	608	Increasing
Figure 4	a-d	F4_loess_curves	Age-grid LOESS fitted protein trajectories.	figure_source	figure9_metscore2_protein_loess_curves_source.tsv	2	pik3ip1	40.4833	-0.515043	36896	30	ok	PIK3IP1	0.24853	0	0	567.876	Positive PWAS beta	608	Increasing
Figure 4	a-d	F4_loess_curves	Age-grid LOESS fitted protein trajectories.	figure_source	figure9_metscore2_protein_loess_curves_source.tsv	2	pik3ip1	40.9667	-0.508946	36896	30	ok	PIK3IP1	0.24853	0	0	567.876	Positive PWAS beta	608	Increasing
Figure 4	a-d	F4_loess_curves	Age-grid LOESS fitted protein trajectories.	figure_source	figure9_metscore2_protein_loess_curves_source.tsv	2	pik3ip1	41.45	-0.502457	36896	30	ok	PIK3IP1	0.24853	0	0	567.876	Positive PWAS beta	608	Increasing
Figure 4	a-d	F4_loess_curves	Age-grid LOESS fitted protein trajectories.	figure_source	figure9_metscore2_protein_loess_curves_source.tsv	2	pik3ip1	41.9333	-0.495562	36896	30	ok	PIK3IP1	0.24853	0	0	567.876	Positive PWAS beta	608	Increasing
Figure 4	a-d	F4_loess_curves	Age-grid LOESS fitted protein trajectories.	figure_source	figure9_metscore2_protein_loess_curves_source.tsv	2	pik3ip1	42.4167	-0.488246	36896	30	ok	PIK3IP1	0.24853	0	0	567.876	Positive PWAS beta	608	Increasing
Figure 4	a-d	F4_loess_curves	Age-grid LOESS fitted protein trajectories.	figure_source	figure9_metscore2_protein_loess_curves_source.tsv	2	pik3ip1	42.9	-0.480499	36896	30	ok	PIK3IP1	0.24853	0	0	567.876	Positive PWAS beta	608	Increasing
Figure 4	a-d	F4_loess_curves	Age-grid LOESS fitted protein trajectories.	figure_source	figure9_metscore2_protein_loess_curves_source.tsv	2	pik3ip1	43.3833	-0.472309	36896	30	ok	PIK3IP1	0.24853	0	0	567.876	Positive PWAS beta	608	Increasing
Figure 4	a-d	F4_loess_curves	Age-grid LOESS fitted protein trajectories.	figure_source	figure9_metscore2_protein_loess_curves_source.tsv	2	pik3ip1	43.8667	-0.463665	36896	30	ok	PIK3IP1	0.24853	0	0	567.876	Positive PWAS beta	608	Increasing
Figure 4	a-d	F4_loess_curves	Age-grid LOESS fitted protein trajectories.	figure_source	figure9_metscore2_protein_loess_curves_source.tsv	2	pik3ip1	44.35	-0.454556	36896	30	ok	PIK3IP1	0.24853	0	0	567.876	Positive PWAS beta	608	Increasing
Figure 4	a-d	F4_loess_curves	Age-grid LOESS fitted protein trajectories.	figure_source	figure9_metscore2_protein_loess_curves_source.tsv	2	pik3ip1	44.8333	-0.444976	36896	30	ok	PIK3IP1	0.24853	0	0	567.876	Positive PWAS beta	608	Increasing
Figure 4	a-d	F4_loess_curves	Age-grid LOESS fitted protein trajectories.	figure_source	figure9_metscore2_protein_loess_curves_source.tsv	2	pik3ip1	45.3167	-0.434922	36896	30	ok	PIK3IP1	0.24853	0	0	567.876	Positive PWAS beta	608	Increasing
Figure 4	a-d	F4_loess_curves	Age-grid LOESS fitted protein trajectories.	figure_source	figure9_metscore2_protein_loess_curves_source.tsv	2	pik3ip1	45.8	-0.424396	36896	30	ok	PIK3IP1	0.24853	0	0	567.876	Positive PWAS beta	608	Increasing
Figure 4	a-d	F4_loess_curves	Age-grid LOESS fitted protein trajectories.	figure_source	figure9_metscore2_protein_loess_curves_source.tsv	2	pik3ip1	46.2833	-0.413407	36896	30	ok	PIK3IP1	0.24853	0	0	567.876	Positive PWAS beta	608	Increasing
Figure 4	a-d	F4_loess_curves	Age-grid LOESS fitted protein trajectories.	figure_source	figure9_metscore2_protein_loess_curves_source.tsv	2	pik3ip1	46.7667	-0.401968	36896	30	ok	PIK3IP1	0.24853	0	0	567.876	Positive PWAS beta	608	Increasing
Figure 4	a-d	F4_loess_curves	Age-grid LOESS fitted protein trajectories.	figure_source	figure9_metscore2_protein_loess_curves_source.tsv	2	pik3ip1	47.25	-0.390103	36896	30	ok	PIK3IP1	0.24853	0	0	567.876	Positive PWAS beta	608	Increasing
Figure 4	a-d	F4_loess_curves	Age-grid LOESS fitted protein trajectories.	figure_source	figure9_metscore2_protein_loess_curves_source.tsv	2	pik3ip1	47.7333	-0.377838	36896	30	ok	PIK3IP1	0.24853	0	0	567.876	Positive PWAS beta	608	Increasing
Figure 4	a-d	F4_loess_curves	Age-grid LOESS fitted protein trajectories.	figure_source	figure9_metscore2_protein_loess_curves_source.tsv	2	pik3ip1	48.2167	-0.365205	36896	30	ok	PIK3IP1	0.24853	0	0	567.876	Positive PWAS beta	608	Increasing
Figure 4	a-d	F4_loess_curves	Age-grid LOESS fitted protein trajectories.	figure_source	figure9_metscore2_protein_loess_curves_source.tsv	2	pik3ip1	48.7	-0.352238	36896	30	ok	PIK3IP1	0.24853	0	0	567.876	Positive PWAS beta	608	Increasing
Figure 4	a-d	F4_loess_curves	Age-grid LOESS fitted protein trajectories.	figure_source	figure9_metscore2_protein_loess_curves_source.tsv	2	pik3ip1	49.1833	-0.338958	36896	30	ok	PIK3IP1	0.24853	0	0	567.876	Positive PWAS beta	608	Increasing
Figure 4	a-d	F4_loess_curves	Age-grid LOESS fitted protein trajectories.	figure_source	figure9_metscore2_protein_loess_curves_source.tsv	2	pik3ip1	49.6667	-0.325352	36896	30	ok	PIK3IP1	0.24853	0	0	567.876	Positive PWAS beta	608	Increasing
Figure 4	a-d	F4_loess_curves	Age-grid LOESS fitted protein trajectories.	figure_source	figure9_metscore2_protein_loess_curves_source.tsv	2	pik3ip1	50.15	-0.311266	36896	30	ok	PIK3IP1	0.24853	0	0	567.876	Positive PWAS beta	608	Increasing
Figure 4	a-d	F4_loess_curves	Age-grid LOESS fitted protein trajectories.	figure_source	figure9_metscore2_protein_loess_curves_source.tsv	2	pik3ip1	50.6333	-0.295644	36896	30	ok	PIK3IP1	0.24853	0	0	567.876	Positive PWAS beta	608	Increasing
Figure 4	a-d	F4_loess_curves	Age-grid LOESS fitted protein trajectories.	figure_source	figure9_metscore2_protein_loess_curves_source.tsv	2	pik3ip1	51.1167	-0.278138	36896	30	ok	PIK3IP1	0.24853	0	0	567.876	Positive PWAS beta	608	Increasing
Figure 4	a-d	F4_loess_curves	Age-grid LOESS fitted protein trajectories.	figure_source	figure9_metscore2_protein_loess_curves_source.tsv	2	pik3ip1	51.6	-0.260701	36896	30	ok	PIK3IP1	0.24853	0	0	567.876	Positive PWAS beta	608	Increasing
Figure 4	a-d	F4_loess_curves	Age-grid LOESS fitted protein trajectories.	figure_source	figure9_metscore2_protein_loess_curves_source.tsv	2	pik3ip1	52.0833	-0.241852	36896	30	ok	PIK3IP1	0.24853	0	0	567.876	Positive PWAS beta	608	Increasing
Figure 4	a-d	F4_loess_curves	Age-grid LOESS fitted protein trajectories.	figure_source	figure9_metscore2_protein_loess_curves_source.tsv	2	pik3ip1	52.5667	-0.222843	36896	30	ok	PIK3IP1	0.24853	0	0	567.876	Positive PWAS beta	608	Increasing
Figure 4	a-d	F4_loess_curves	Age-grid LOESS fitted protein trajectories.	figure_source	figure9_metscore2_protein_loess_curves_source.tsv	2	pik3ip1	53.05	-0.202842	36896	30	ok	PIK3IP1	0.24853	0	0	567.876	Positive PWAS beta	608	Increasing
Figure 4	a-d	F4_loess_curves	Age-grid LOESS fitted protein trajectories.	figure_source	figure9_metscore2_protein_loess_curves_source.tsv	2	pik3ip1	53.5333	-0.182402	36896	30	ok	PIK3IP1	0.24853	0	0	567.876	Positive PWAS beta	608	Increasing
Figure 4	a-d	F4_loess_curves	Age-grid LOESS fitted protein trajectories.	figure_source	figure9_metscore2_protein_loess_curves_source.tsv	2	pik3ip1	54.0167	-0.161471	36896	30	ok	PIK3IP1	0.24853	0	0	567.876	Positive PWAS beta	608	Increasing
Figure 4	a-d	F4_loess_curves	Age-grid LOESS fitted protein trajectories.	figure_source	figure9_metscore2_protein_loess_curves_source.tsv	2	pik3ip1	54.5	-0.140471	36896	30	ok	PIK3IP1	0.24853	0	0	567.876	Positive PWAS beta	608	Increasing
Figure 4	a-d	F4_loess_curves	Age-grid LOESS fitted protein trajectories.	figure_source	figure9_metscore2_protein_loess_curves_source.tsv	2	pik3ip1	54.9833	-0.119188	36896	30	ok	PIK3IP1	0.24853	0	0	567.876	Positive PWAS beta	608	Increasing
Figure 4	a-d	F4_loess_curves	Age-grid LOESS fitted protein trajectories.	figure_source	figure9_metscore2_protein_loess_curves_source.tsv	2	pik3ip1	55.4667	-0.098104	36896	30	ok	PIK3IP1	0.24853	0	0	567.876	Positive PWAS beta	608	Increasing
Figure 4	a-d	F4_loess_curves	Age-grid LOESS fitted protein trajectories.	figure_source	figure9_metscore2_protein_loess_curves_source.tsv	2	pik3ip1	55.95	-0.0771896	36896	30	ok	PIK3IP1	0.24853	0	0	567.876	Positive PWAS beta	608	Increasing
Figure 4	a-d	F4_loess_curves	Age-grid LOESS fitted protein trajectories.	figure_source	figure9_metscore2_protein_loess_curves_source.tsv	2	pik3ip1	56.4333	-0.0560442	36896	30	ok	PIK3IP1	0.24853	0	0	567.876	Positive PWAS beta	608	Increasing
Figure 4	a-d	F4_loess_curves	Age-grid LOESS fitted protein trajectories.	figure_source	figure9_metscore2_protein_loess_curves_source.tsv	2	pik3ip1	56.9167	-0.0353004	36896	30	ok	PIK3IP1	0.24853	0	0	567.876	Positive PWAS beta	608	Increasing
Figure 4	a-d	F4_loess_curves	Age-grid LOESS fitted protein trajectories.	figure_source	figure9_metscore2_protein_loess_curves_source.tsv	2	pik3ip1	57.4	-0.0138494	36896	30	ok	PIK3IP1	0.24853	0	0	567.876	Positive PWAS beta	608	Increasing
Figure 4	a-d	F4_loess_curves	Age-grid LOESS fitted protein trajectories.	figure_source	figure9_metscore2_protein_loess_curves_source.tsv	2	pik3ip1	57.8833	0.00679233	36896	30	ok	PIK3IP1	0.24853	0	0	567.876	Positive PWAS beta	608	Increasing
Figure 4	a-d	F4_loess_curves	Age-grid LOESS fitted protein trajectories.	figure_source	figure9_metscore2_protein_loess_curves_source.tsv	2	pik3ip1	58.3667	0.0282674	36896	30	ok	PIK3IP1	0.24853	0	0	567.876	Positive PWAS beta	608	Increasing
Figure 4	a-d	F4_loess_curves	Age-grid LOESS fitted protein trajectories.	figure_source	figure9_metscore2_protein_loess_curves_source.tsv	2	pik3ip1	58.85	0.0485542	36896	30	ok	PIK3IP1	0.24853	0	0	567.876	Positive PWAS beta	608	Increasing
Figure 4	a-d	F4_loess_curves	Age-grid LOESS fitted protein trajectories.	figure_source	figure9_metscore2_protein_loess_curves_source.tsv	2	pik3ip1	59.3333	0.0682969	36896	30	ok	PIK3IP1	0.24853	0	0	567.876	Positive PWAS beta	608	Increasing
Figure 4	a-d	F4_loess_curves	Age-grid LOESS fitted protein trajectories.	figure_source	figure9_metscore2_protein_loess_curves_source.tsv	2	pik3ip1	59.8167	0.0887184	36896	30	ok	PIK3IP1	0.24853	0	0	567.876	Positive PWAS beta	608	Increasing
Figure 4	a-d	F4_loess_curves	Age-grid LOESS fitted protein trajectories.	figure_source	figure9_metscore2_protein_loess_curves_source.tsv	2	pik3ip1	60.3	0.10992	36896	30	ok	PIK3IP1	0.24853	0	0	567.876	Positive PWAS beta	608	Increasing
Figure 4	a-d	F4_loess_curves	Age-grid LOESS fitted protein trajectories.	figure_source	figure9_metscore2_protein_loess_curves_source.tsv	2	pik3ip1	60.7833	0.131811	36896	30	ok	PIK3IP1	0.24853	0	0	567.876	Positive PWAS beta	608	Increasing
Figure 4	a-d	F4_loess_curves	Age-grid LOESS fitted protein trajectories.	figure_source	figure9_metscore2_protein_loess_curves_source.tsv	2	pik3ip1	61.2667	0.154297	36896	30	ok	PIK3IP1	0.24853	0	0	567.876	Positive PWAS beta	608	Increasing
Figure 4	a-d	F4_loess_curves	Age-grid LOESS fitted protein trajectories.	figure_source	figure9_metscore2_protein_loess_curves_source.tsv	2	pik3ip1	61.75	0.177311	36896	30	ok	PIK3IP1	0.24853	0	0	567.876	Positive PWAS beta	608	Increasing
Figure 4	a-d	F4_loess_curves	Age-grid LOESS fitted protein trajectories.	figure_source	figure9_metscore2_protein_loess_curves_source.tsv	2	pik3ip1	62.2333	0.200808	36896	30	ok	PIK3IP1	0.24853	0	0	567.876	Positive PWAS beta	608	Increasing
Figure 4	a-d	F4_loess_curves	Age-grid LOESS fitted protein trajectories.	figure_source	figure9_metscore2_protein_loess_curves_source.tsv	2	pik3ip1	62.7167	0.224762	36896	30	ok	PIK3IP1	0.24853	0	0	567.876	Positive PWAS beta	608	Increasing
Figure 4	a-d	F4_loess_curves	Age-grid LOESS fitted protein trajectories.	figure_source	figure9_metscore2_protein_loess_curves_source.tsv	2	pik3ip1	63.2	0.249156	36896	30	ok	PIK3IP1	0.24853	0	0	567.876	Positive PWAS beta	608	Increasing
Figure 4	a-d	F4_loess_curves	Age-grid LOESS fitted protein trajectories.	figure_source	figure9_metscore2_protein_loess_curves_source.tsv	2	pik3ip1	63.6833	0.273985	36896	30	ok	PIK3IP1	0.24853	0	0	567.876	Positive PWAS beta	608	Increasing
Figure 4	a-d	F4_loess_curves	Age-grid LOESS fitted protein trajectories.	figure_source	figure9_metscore2_protein_loess_curves_source.tsv	2	pik3ip1	64.1667	0.299248	36896	30	ok	PIK3IP1	0.24853	0	0	567.876	Positive PWAS beta	608	Increasing
Figure 4	a-d	F4_loess_curves	Age-grid LOESS fitted protein trajectories.	figure_source	figure9_metscore2_protein_loess_curves_source.tsv	2	pik3ip1	64.65	0.32495	36896	30	ok	PIK3IP1	0.24853	0	0	567.876	Positive PWAS beta	608	Increasing
Figure 4	a-d	F4_loess_curves	Age-grid LOESS fitted protein trajectories.	figure_source	figure9_metscore2_protein_loess_curves_source.tsv	2	pik3ip1	65.1333	0.351099	36896	30	ok	PIK3IP1	0.24853	0	0	567.876	Positive PWAS beta	608	Increasing
Figure 4	a-d	F4_loess_curves	Age-grid LOESS fitted protein trajectories.	figure_source	figure9_metscore2_protein_loess_curves_source.tsv	2	pik3ip1	65.6167	0.377706	36896	30	ok	PIK3IP1	0.24853	0	0	567.876	Positive PWAS beta	608	Increasing
Figure 4	a-d	F4_loess_curves	Age-grid LOESS fitted protein trajectories.	figure_source	figure9_metscore2_protein_loess_curves_source.tsv	2	pik3ip1	66.1	0.404778	36896	30	ok	PIK3IP1	0.24853	0	0	567.876	Positive PWAS beta	608	Increasing
Figure 4	a-d	F4_loess_curves	Age-grid LOESS fitted protein trajectories.	figure_source	figure9_metscore2_protein_loess_curves_source.tsv	2	pik3ip1	66.5833	0.432327	36896	30	ok	PIK3IP1	0.24853	0	0	567.876	Positive PWAS beta	608	Increasing
Figure 4	a-d	F4_loess_curves	Age-grid LOESS fitted protein trajectories.	figure_source	figure9_metscore2_protein_loess_curves_source.tsv	2	pik3ip1	67.0667	0.460364	36896	30	ok	PIK3IP1	0.24853	0	0	567.876	Positive PWAS beta	608	Increasing
Figure 4	a-d	F4_loess_curves	Age-grid LOESS fitted protein trajectories.	figure_source	figure9_metscore2_protein_loess_curves_source.tsv	2	pik3ip1	67.55	0.488904	36896	30	ok	PIK3IP1	0.24853	0	0	567.876	Positive PWAS beta	608	Increasing
Figure 4	a-d	F4_loess_curves	Age-grid LOESS fitted protein trajectories.	figure_source	figure9_metscore2_protein_loess_curves_source.tsv	2	pik3ip1	68.0333	0.517961	36896	30	ok	PIK3IP1	0.24853	0	0	567.876	Positive PWAS beta	608	Increasing
Figure 4	a-d	F4_loess_curves	Age-grid LOESS fitted protein trajectories.	figure_source	figure9_metscore2_protein_loess_curves_source.tsv	2	pik3ip1	68.5167	0.54755	36896	30	ok	PIK3IP1	0.24853	0	0	567.876	Positive PWAS beta	608	Increasing
Figure 4	a-d	F4_loess_curves	Age-grid LOESS fitted protein trajectories.	figure_source	figure9_metscore2_protein_loess_curves_source.tsv	2	pik3ip1	69	0.57768	36896	30	ok	PIK3IP1	0.24853	0	0	567.876	Positive PWAS beta	608	Increasing
Figure 4	a-d	F4_loess_curves	Age-grid LOESS fitted protein trajectories.	figure_source	figure9_metscore2_protein_loess_curves_source.tsv	2	pilra	40	-0.336328	36896	30	ok	PILRA	0.207211	0	0	420.387	Positive PWAS beta	608	Increasing
Figure 4	a-d	F4_loess_curves	Age-grid LOESS fitted protein trajectories.	figure_source	figure9_metscore2_protein_loess_curves_source.tsv	2	pilra	40.4833	-0.333211	36896	30	ok	PILRA	0.207211	0	0	420.387	Positive PWAS beta	608	Increasing
Figure 4	a-d	F4_loess_curves	Age-grid LOESS fitted protein trajectories.	figure_source	figure9_metscore2_protein_loess_curves_source.tsv	2	pilra	40.9667	-0.329818	36896	30	ok	PILRA	0.207211	0	0	420.387	Positive PWAS beta	608	Increasing
Figure 4	a-d	F4_loess_curves	Age-grid LOESS fitted protein trajectories.	figure_source	figure9_metscore2_protein_loess_curves_source.tsv	2	pilra	41.45	-0.326129	36896	30	ok	PILRA	0.207211	0	0	420.387	Positive PWAS beta	608	Increasing
Figure 4	a-d	F4_loess_curves	Age-grid LOESS fitted protein trajectories.	figure_source	figure9_metscore2_protein_loess_curves_source.tsv	2	pilra	41.9333	-0.32213	36896	30	ok	PILRA	0.207211	0	0	420.387	Positive PWAS beta	608	Increasing
Figure 4	a-d	F4_loess_curves	Age-grid LOESS fitted protein trajectories.	figure_source	figure9_metscore2_protein_loess_curves_source.tsv	2	pilra	42.4167	-0.317808	36896	30	ok	PILRA	0.207211	0	0	420.387	Positive PWAS beta	608	Increasing
Figure 4	a-d	F4_loess_curves	Age-grid LOESS fitted protein trajectories.	figure_source	figure9_metscore2_protein_loess_curves_source.tsv	2	pilra	42.9	-0.313158	36896	30	ok	PILRA	0.207211	0	0	420.387	Positive PWAS beta	608	Increasing
Figure 4	a-d	F4_loess_curves	Age-grid LOESS fitted protein trajectories.	figure_source	figure9_metscore2_protein_loess_curves_source.tsv	2	pilra	43.3833	-0.308182	36896	30	ok	PILRA	0.207211	0	0	420.387	Positive PWAS beta	608	Increasing
Figure 4	a-d	F4_loess_curves	Age-grid LOESS fitted protein trajectories.	figure_source	figure9_metscore2_protein_loess_curves_source.tsv	2	pilra	43.8667	-0.30288	36896	30	ok	PILRA	0.207211	0	0	420.387	Positive PWAS beta	608	Increasing
Figure 4	a-d	F4_loess_curves	Age-grid LOESS fitted protein trajectories.	figure_source	figure9_metscore2_protein_loess_curves_source.tsv	2	pilra	44.35	-0.297255	36896	30	ok	PILRA	0.207211	0	0	420.387	Positive PWAS beta	608	Increasing
Figure 4	a-d	F4_loess_curves	Age-grid LOESS fitted protein trajectories.	figure_source	figure9_metscore2_protein_loess_curves_source.tsv	2	pilra	44.8333	-0.291314	36896	30	ok	PILRA	0.207211	0	0	420.387	Positive PWAS beta	608	Increasing
Figure 4	a-d	F4_loess_curves	Age-grid LOESS fitted protein trajectories.	figure_source	figure9_metscore2_protein_loess_curves_source.tsv	2	pilra	45.3167	-0.285064	36896	30	ok	PILRA	0.207211	0	0	420.387	Positive PWAS beta	608	Increasing
Figure 4	a-d	F4_loess_curves	Age-grid LOESS fitted protein trajectories.	figure_source	figure9_metscore2_protein_loess_curves_source.tsv	2	pilra	45.8	-0.278515	36896	30	ok	PILRA	0.207211	0	0	420.387	Positive PWAS beta	608	Increasing
Figure 4	a-d	F4_loess_curves	Age-grid LOESS fitted protein trajectories.	figure_source	figure9_metscore2_protein_loess_curves_source.tsv	2	pilra	46.2833	-0.271678	36896	30	ok	PILRA	0.207211	0	0	420.387	Positive PWAS beta	608	Increasing
Figure 4	a-d	F4_loess_curves	Age-grid LOESS fitted protein trajectories.	figure_source	figure9_metscore2_protein_loess_curves_source.tsv	2	pilra	46.7667	-0.264566	36896	30	ok	PILRA	0.207211	0	0	420.387	Positive PWAS beta	608	Increasing
Figure 4	a-d	F4_loess_curves	Age-grid LOESS fitted protein trajectories.	figure_source	figure9_metscore2_protein_loess_curves_source.tsv	2	pilra	47.25	-0.257187	36896	30	ok	PILRA	0.207211	0	0	420.387	Positive PWAS beta	608	Increasing
Figure 4	a-d	F4_loess_curves	Age-grid LOESS fitted protein trajectories.	figure_source	figure9_metscore2_protein_loess_curves_source.tsv	2	pilra	47.7333	-0.249544	36896	30	ok	PILRA	0.207211	0	0	420.387	Positive PWAS beta	608	Increasing
Figure 4	a-d	F4_loess_curves	Age-grid LOESS fitted protein trajectories.	figure_source	figure9_metscore2_protein_loess_curves_source.tsv	2	pilra	48.2167	-0.241633	36896	30	ok	PILRA	0.207211	0	0	420.387	Positive PWAS beta	608	Increasing
Figure 4	a-d	F4_loess_curves	Age-grid LOESS fitted protein trajectories.	figure_source	figure9_metscore2_protein_loess_curves_source.tsv	2	pilra	48.7	-0.233429	36896	30	ok	PILRA	0.207211	0	0	420.387	Positive PWAS beta	608	Increasing
Figure 4	a-d	F4_loess_curves	Age-grid LOESS fitted protein trajectories.	figure_source	figure9_metscore2_protein_loess_curves_source.tsv	2	pilra	49.1833	-0.224858	36896	30	ok	PILRA	0.207211	0	0	420.387	Positive PWAS beta	608	Increasing
Figure 4	a-d	F4_loess_curves	Age-grid LOESS fitted protein trajectories.	figure_source	figure9_metscore2_protein_loess_curves_source.tsv	2	pilra	49.6667	-0.215744	36896	30	ok	PILRA	0.207211	0	0	420.387	Positive PWAS beta	608	Increasing
Figure 4	a-d	F4_loess_curves	Age-grid LOESS fitted protein trajectories.	figure_source	figure9_metscore2_protein_loess_curves_source.tsv	2	pilra	50.15	-0.20572	36896	30	ok	PILRA	0.207211	0	0	420.387	Positive PWAS beta	608	Increasing
Figure 4	a-d	F4_loess_curves	Age-grid LOESS fitted protein trajectories.	figure_source	figure9_metscore2_protein_loess_curves_source.tsv	2	pilra	50.6333	-0.194259	36896	30	ok	PILRA	0.207211	0	0	420.387	Positive PWAS beta	608	Increasing
Figure 4	a-d	F4_loess_curves	Age-grid LOESS fitted protein trajectories.	figure_source	figure9_metscore2_protein_loess_curves_source.tsv	2	pilra	51.1167	-0.181861	36896	30	ok	PILRA	0.207211	0	0	420.387	Positive PWAS beta	608	Increasing
Figure 4	a-d	F4_loess_curves	Age-grid LOESS fitted protein trajectories.	figure_source	figure9_metscore2_protein_loess_curves_source.tsv	2	pilra	51.6	-0.169438	36896	30	ok	PILRA	0.207211	0	0	420.387	Positive PWAS beta	608	Increasing
Figure 4	a-d	F4_loess_curves	Age-grid LOESS fitted protein trajectories.	figure_source	figure9_metscore2_protein_loess_curves_source.tsv	2	pilra	52.0833	-0.156584	36896	30	ok	PILRA	0.207211	0	0	420.387	Positive PWAS beta	608	Increasing
Figure 4	a-d	F4_loess_curves	Age-grid LOESS fitted protein trajectories.	figure_source	figure9_metscore2_protein_loess_curves_source.tsv	2	pilra	52.5667	-0.143862	36896	30	ok	PILRA	0.207211	0	0	420.387	Positive PWAS beta	608	Increasing
Figure 4	a-d	F4_loess_curves	Age-grid LOESS fitted protein trajectories.	figure_source	figure9_metscore2_protein_loess_curves_source.tsv	2	pilra	53.05	-0.130571	36896	30	ok	PILRA	0.207211	0	0	420.387	Positive PWAS beta	608	Increasing
Figure 4	a-d	F4_loess_curves	Age-grid LOESS fitted protein trajectories.	figure_source	figure9_metscore2_protein_loess_curves_source.tsv	2	pilra	53.5333	-0.11739	36896	30	ok	PILRA	0.207211	0	0	420.387	Positive PWAS beta	608	Increasing
Figure 4	a-d	F4_loess_curves	Age-grid LOESS fitted protein trajectories.	figure_source	figure9_metscore2_protein_loess_curves_source.tsv	2	pilra	54.0167	-0.103978	36896	30	ok	PILRA	0.207211	0	0	420.387	Positive PWAS beta	608	Increasing
Figure 4	a-d	F4_loess_curves	Age-grid LOESS fitted protein trajectories.	figure_source	figure9_metscore2_protein_loess_curves_source.tsv	2	pilra	54.5	-0.0904267	36896	30	ok	PILRA	0.207211	0	0	420.387	Positive PWAS beta	608	Increasing
Figure 4	a-d	F4_loess_curves	Age-grid LOESS fitted protein trajectories.	figure_source	figure9_metscore2_protein_loess_curves_source.tsv	2	pilra	54.9833	-0.0773727	36896	30	ok	PILRA	0.207211	0	0	420.387	Positive PWAS beta	608	Increasing
Figure 4	a-d	F4_loess_curves	Age-grid LOESS fitted protein trajectories.	figure_source	figure9_metscore2_protein_loess_curves_source.tsv	2	pilra	55.4667	-0.0636073	36896	30	ok	PILRA	0.207211	0	0	420.387	Positive PWAS beta	608	Increasing
Figure 4	a-d	F4_loess_curves	Age-grid LOESS fitted protein trajectories.	figure_source	figure9_metscore2_protein_loess_curves_source.tsv	2	pilra	55.95	-0.0505685	36896	30	ok	PILRA	0.207211	0	0	420.387	Positive PWAS beta	608	Increasing
Figure 4	a-d	F4_loess_curves	Age-grid LOESS fitted protein trajectories.	figure_source	figure9_metscore2_protein_loess_curves_source.tsv	2	pilra	56.4333	-0.0365433	36896	30	ok	PILRA	0.207211	0	0	420.387	Positive PWAS beta	608	Increasing
Figure 4	a-d	F4_loess_curves	Age-grid LOESS fitted protein trajectories.	figure_source	figure9_metscore2_protein_loess_curves_source.tsv	2	pilra	56.9167	-0.0228581	36896	30	ok	PILRA	0.207211	0	0	420.387	Positive PWAS beta	608	Increasing
Figure 4	a-d	F4_loess_curves	Age-grid LOESS fitted protein trajectories.	figure_source	figure9_metscore2_protein_loess_curves_source.tsv	2	pilra	57.4	-0.00856549	36896	30	ok	PILRA	0.207211	0	0	420.387	Positive PWAS beta	608	Increasing
Figure 4	a-d	F4_loess_curves	Age-grid LOESS fitted protein trajectories.	figure_source	figure9_metscore2_protein_loess_curves_source.tsv	2	pilra	57.8833	0.00573439	36896	30	ok	PILRA	0.207211	0	0	420.387	Positive PWAS beta	608	Increasing
Figure 4	a-d	F4_loess_curves	Age-grid LOESS fitted protein trajectories.	figure_source	figure9_metscore2_protein_loess_curves_source.tsv	2	pilra	58.3667	0.0201934	36896	30	ok	PILRA	0.207211	0	0	420.387	Positive PWAS beta	608	Increasing
Figure 4	a-d	F4_loess_curves	Age-grid LOESS fitted protein trajectories.	figure_source	figure9_metscore2_protein_loess_curves_source.tsv	2	pilra	58.85	0.0347391	36896	30	ok	PILRA	0.207211	0	0	420.387	Positive PWAS beta	608	Increasing
Figure 4	a-d	F4_loess_curves	Age-grid LOESS fitted protein trajectories.	figure_source	figure9_metscore2_protein_loess_curves_source.tsv	2	pilra	59.3333	0.0496127	36896	30	ok	PILRA	0.207211	0	0	420.387	Positive PWAS beta	608	Increasing
Figure 4	a-d	F4_loess_curves	Age-grid LOESS fitted protein trajectories.	figure_source	figure9_metscore2_protein_loess_curves_source.tsv	2	pilra	59.8167	0.0646294	36896	30	ok	PILRA	0.207211	0	0	420.387	Positive PWAS beta	608	Increasing
Figure 4	a-d	F4_loess_curves	Age-grid LOESS fitted protein trajectories.	figure_source	figure9_metscore2_protein_loess_curves_source.tsv	2	pilra	60.3	0.079631	36896	30	ok	PILRA	0.207211	0	0	420.387	Positive PWAS beta	608	Increasing
Figure 4	a-d	F4_loess_curves	Age-grid LOESS fitted protein trajectories.	figure_source	figure9_metscore2_protein_loess_curves_source.tsv	2	pilra	60.7833	0.094574	36896	30	ok	PILRA	0.207211	0	0	420.387	Positive PWAS beta	608	Increasing
Figure 4	a-d	F4_loess_curves	Age-grid LOESS fitted protein trajectories.	figure_source	figure9_metscore2_protein_loess_curves_source.tsv	2	pilra	61.2667	0.109457	36896	30	ok	PILRA	0.207211	0	0	420.387	Positive PWAS beta	608	Increasing
Figure 4	a-d	F4_loess_curves	Age-grid LOESS fitted protein trajectories.	figure_source	figure9_metscore2_protein_loess_curves_source.tsv	2	pilra	61.75	0.124287	36896	30	ok	PILRA	0.207211	0	0	420.387	Positive PWAS beta	608	Increasing
Figure 4	a-d	F4_loess_curves	Age-grid LOESS fitted protein trajectories.	figure_source	figure9_metscore2_protein_loess_curves_source.tsv	2	pilra	62.2333	0.139075	36896	30	ok	PILRA	0.207211	0	0	420.387	Positive PWAS beta	608	Increasing
Figure 4	a-d	F4_loess_curves	Age-grid LOESS fitted protein trajectories.	figure_source	figure9_metscore2_protein_loess_curves_source.tsv	2	pilra	62.7167	0.153832	36896	30	ok	PILRA	0.207211	0	0	420.387	Positive PWAS beta	608	Increasing
Figure 4	a-d	F4_loess_curves	Age-grid LOESS fitted protein trajectories.	figure_source	figure9_metscore2_protein_loess_curves_source.tsv	2	pilra	63.2	0.16857	36896	30	ok	PILRA	0.207211	0	0	420.387	Positive PWAS beta	608	Increasing
Figure 4	a-d	F4_loess_curves	Age-grid LOESS fitted protein trajectories.	figure_source	figure9_metscore2_protein_loess_curves_source.tsv	2	pilra	63.6833	0.1833	36896	30	ok	PILRA	0.207211	0	0	420.387	Positive PWAS beta	608	Increasing
Figure 4	a-d	F4_loess_curves	Age-grid LOESS fitted protein trajectories.	figure_source	figure9_metscore2_protein_loess_curves_source.tsv	2	pilra	64.1667	0.198029	36896	30	ok	PILRA	0.207211	0	0	420.387	Positive PWAS beta	608	Increasing
Figure 4	a-d	F4_loess_curves	Age-grid LOESS fitted protein trajectories.	figure_source	figure9_metscore2_protein_loess_curves_source.tsv	2	pilra	64.65	0.212761	36896	30	ok	PILRA	0.207211	0	0	420.387	Positive PWAS beta	608	Increasing
Figure 4	a-d	F4_loess_curves	Age-grid LOESS fitted protein trajectories.	figure_source	figure9_metscore2_protein_loess_curves_source.tsv	2	pilra	65.1333	0.227496	36896	30	ok	PILRA	0.207211	0	0	420.387	Positive PWAS beta	608	Increasing
Figure 4	a-d	F4_loess_curves	Age-grid LOESS fitted protein trajectories.	figure_source	figure9_metscore2_protein_loess_curves_source.tsv	2	pilra	65.6167	0.242233	36896	30	ok	PILRA	0.207211	0	0	420.387	Positive PWAS beta	608	Increasing
Figure 4	a-d	F4_loess_curves	Age-grid LOESS fitted protein trajectories.	figure_source	figure9_metscore2_protein_loess_curves_source.tsv	2	pilra	66.1	0.256969	36896	30	ok	PILRA	0.207211	0	0	420.387	Positive PWAS beta	608	Increasing
Figure 4	a-d	F4_loess_curves	Age-grid LOESS fitted protein trajectories.	figure_source	figure9_metscore2_protein_loess_curves_source.tsv	2	pilra	66.5833	0.271699	36896	30	ok	PILRA	0.207211	0	0	420.387	Positive PWAS beta	608	Increasing
Figure 4	a-d	F4_loess_curves	Age-grid LOESS fitted protein trajectories.	figure_source	figure9_metscore2_protein_loess_curves_source.tsv	2	pilra	67.0667	0.28642	36896	30	ok	PILRA	0.207211	0	0	420.387	Positive PWAS beta	608	Increasing
Figure 4	a-d	F4_loess_curves	Age-grid LOESS fitted protein trajectories.	figure_source	figure9_metscore2_protein_loess_curves_source.tsv	2	pilra	67.55	0.301128	36896	30	ok	PILRA	0.207211	0	0	420.387	Positive PWAS beta	608	Increasing
Figure 4	a-d	F4_loess_curves	Age-grid LOESS fitted protein trajectories.	figure_source	figure9_metscore2_protein_loess_curves_source.tsv	2	pilra	68.0333	0.315818	36896	30	ok	PILRA	0.207211	0	0	420.387	Positive PWAS beta	608	Increasing
Figure 4	a-d	F4_loess_curves	Age-grid LOESS fitted protein trajectories.	figure_source	figure9_metscore2_protein_loess_curves_source.tsv	2	pilra	68.5167	0.330485	36896	30	ok	PILRA	0.207211	0	0	420.387	Positive PWAS beta	608	Increasing
Figure 4	a-d	F4_loess_curves	Age-grid LOESS fitted protein trajectories.	figure_source	figure9_metscore2_protein_loess_curves_source.tsv	2	pilra	69	0.345121	36896	30	ok	PILRA	0.207211	0	0	420.387	Positive PWAS beta	608	Increasing
Figure 4	a-d	F4_loess_curves	Age-grid LOESS fitted protein trajectories.	figure_source	figure9_metscore2_protein_loess_curves_source.tsv	2	pilrb	40	-0.249078	36924	30	ok	PILRB	0.156178	2.27624e-246	2.79968e-245	245.643	Positive PWAS beta	608	Increasing
Figure 4	a-d	F4_loess_curves	Age-grid LOESS fitted protein trajectories.	figure_source	figure9_metscore2_protein_loess_curves_source.tsv	2	pilrb	40.4833	-0.249294	36924	30	ok	PILRB	0.156178	2.27624e-246	2.79968e-245	245.643	Positive PWAS beta	608	Increasing
Figure 4	a-d	F4_loess_curves	Age-grid LOESS fitted protein trajectories.	figure_source	figure9_metscore2_protein_loess_curves_source.tsv	2	pilrb	40.9667	-0.249117	36924	30	ok	PILRB	0.156178	2.27624e-246	2.79968e-245	245.643	Positive PWAS beta	608	Increasing
Figure 4	a-d	F4_loess_curves	Age-grid LOESS fitted protein trajectories.	figure_source	figure9_metscore2_protein_loess_curves_source.tsv	2	pilrb	41.45	-0.248534	36924	30	ok	PILRB	0.156178	2.27624e-246	2.79968e-245	245.643	Positive PWAS beta	608	Increasing
Figure 4	a-d	F4_loess_curves	Age-grid LOESS fitted protein trajectories.	figure_source	figure9_metscore2_protein_loess_curves_source.tsv	2	pilrb	41.9333	-0.247535	36924	30	ok	PILRB	0.156178	2.27624e-246	2.79968e-245	245.643	Positive PWAS beta	608	Increasing
Figure 4	a-d	F4_loess_curves	Age-grid LOESS fitted protein trajectories.	figure_source	figure9_metscore2_protein_loess_curves_source.tsv	2	pilrb	42.4167	-0.246116	36924	30	ok	PILRB	0.156178	2.27624e-246	2.79968e-245	245.643	Positive PWAS beta	608	Increasing
Figure 4	a-d	F4_loess_curves	Age-grid LOESS fitted protein trajectories.	figure_source	figure9_metscore2_protein_loess_curves_source.tsv	2	pilrb	42.9	-0.244276	36924	30	ok	PILRB	0.156178	2.27624e-246	2.79968e-245	245.643	Positive PWAS beta	608	Increasing
Figure 4	a-d	F4_loess_curves	Age-grid LOESS fitted protein trajectories.	figure_source	figure9_metscore2_protein_loess_curves_source.tsv	2	pilrb	43.3833	-0.242021	36924	30	ok	PILRB	0.156178	2.27624e-246	2.79968e-245	245.643	Positive PWAS beta	608	Increasing
Figure 4	a-d	F4_loess_curves	Age-grid LOESS fitted protein trajectories.	figure_source	figure9_metscore2_protein_loess_curves_source.tsv	2	pilrb	43.8667	-0.239358	36924	30	ok	PILRB	0.156178	2.27624e-246	2.79968e-245	245.643	Positive PWAS beta	608	Increasing
Figure 4	a-d	F4_loess_curves	Age-grid LOESS fitted protein trajectories.	figure_source	figure9_metscore2_protein_loess_curves_source.tsv	2	pilrb	44.35	-0.236293	36924	30	ok	PILRB	0.156178	2.27624e-246	2.79968e-245	245.643	Positive PWAS beta	608	Increasing
Figure 4	a-d	F4_loess_curves	Age-grid LOESS fitted protein trajectories.	figure_source	figure9_metscore2_protein_loess_curves_source.tsv	2	pilrb	44.8333	-0.232838	36924	30	ok	PILRB	0.156178	2.27624e-246	2.79968e-245	245.643	Positive PWAS beta	608	Increasing
Figure 4	a-d	F4_loess_curves	Age-grid LOESS fitted protein trajectories.	figure_source	figure9_metscore2_protein_loess_curves_source.tsv	2	pilrb	45.3167	-0.229003	36924	30	ok	PILRB	0.156178	2.27624e-246	2.79968e-245	245.643	Positive PWAS beta	608	Increasing
Figure 4	a-d	F4_loess_curves	Age-grid LOESS fitted protein trajectories.	figure_source	figure9_metscore2_protein_loess_curves_source.tsv	2	pilrb	45.8	-0.224799	36924	30	ok	PILRB	0.156178	2.27624e-246	2.79968e-245	245.643	Positive PWAS beta	608	Increasing
Figure 4	a-d	F4_loess_curves	Age-grid LOESS fitted protein trajectories.	figure_source	figure9_metscore2_protein_loess_curves_source.tsv	2	pilrb	46.2833	-0.220241	36924	30	ok	PILRB	0.156178	2.27624e-246	2.79968e-245	245.643	Positive PWAS beta	608	Increasing
Figure 4	a-d	F4_loess_curves	Age-grid LOESS fitted protein trajectories.	figure_source	figure9_metscore2_protein_loess_curves_source.tsv	2	pilrb	46.7667	-0.215336	36924	30	ok	PILRB	0.156178	2.27624e-246	2.79968e-245	245.643	Positive PWAS beta	608	Increasing
Figure 4	a-d	F4_loess_curves	Age-grid LOESS fitted protein trajectories.	figure_source	figure9_metscore2_protein_loess_curves_source.tsv	2	pilrb	47.25	-0.210086	36924	30	ok	PILRB	0.156178	2.27624e-246	2.79968e-245	245.643	Positive PWAS beta	608	Increasing
Figure 4	a-d	F4_loess_curves	Age-grid LOESS fitted protein trajectories.	figure_source	figure9_metscore2_protein_loess_curves_source.tsv	2	pilrb	47.7333	-0.204486	36924	30	ok	PILRB	0.156178	2.27624e-246	2.79968e-245	245.643	Positive PWAS beta	608	Increasing
Figure 4	a-d	F4_loess_curves	Age-grid LOESS fitted protein trajectories.	figure_source	figure9_metscore2_protein_loess_curves_source.tsv	2	pilrb	48.2167	-0.198515	36924	30	ok	PILRB	0.156178	2.27624e-246	2.79968e-245	245.643	Positive PWAS beta	608	Increasing
Figure 4	a-d	F4_loess_curves	Age-grid LOESS fitted protein trajectories.	figure_source	figure9_metscore2_protein_loess_curves_source.tsv	2	pilrb	48.7	-0.19213	36924	30	ok	PILRB	0.156178	2.27624e-246	2.79968e-245	245.643	Positive PWAS beta	608	Increasing
Figure 4	a-d	F4_loess_curves	Age-grid LOESS fitted protein trajectories.	figure_source	figure9_metscore2_protein_loess_curves_source.tsv	2	pilrb	49.1833	-0.185238	36924	30	ok	PILRB	0.156178	2.27624e-246	2.79968e-245	245.643	Positive PWAS beta	608	Increasing
Figure 4	a-d	F4_loess_curves	Age-grid LOESS fitted protein trajectories.	figure_source	figure9_metscore2_protein_loess_curves_source.tsv	2	pilrb	49.6667	-0.177647	36924	30	ok	PILRB	0.156178	2.27624e-246	2.79968e-245	245.643	Positive PWAS beta	608	Increasing
Figure 4	a-d	F4_loess_curves	Age-grid LOESS fitted protein trajectories.	figure_source	figure9_metscore2_protein_loess_curves_source.tsv	2	pilrb	50.15	-0.169028	36924	30	ok	PILRB	0.156178	2.27624e-246	2.79968e-245	245.643	Positive PWAS beta	608	Increasing
Figure 4	a-d	F4_loess_curves	Age-grid LOESS fitted protein trajectories.	figure_source	figure9_metscore2_protein_loess_curves_source.tsv	2	pilrb	50.6333	-0.159103	36924	30	ok	PILRB	0.156178	2.27624e-246	2.79968e-245	245.643	Positive PWAS beta	608	Increasing
Figure 4	a-d	F4_loess_curves	Age-grid LOESS fitted protein trajectories.	figure_source	figure9_metscore2_protein_loess_curves_source.tsv	2	pilrb	51.1167	-0.148286	36924	30	ok	PILRB	0.156178	2.27624e-246	2.79968e-245	245.643	Positive PWAS beta	608	Increasing
Figure 4	a-d	F4_loess_curves	Age-grid LOESS fitted protein trajectories.	figure_source	figure9_metscore2_protein_loess_curves_source.tsv	2	pilrb	51.6	-0.137448	36924	30	ok	PILRB	0.156178	2.27624e-246	2.79968e-245	245.643	Positive PWAS beta	608	Increasing
Figure 4	a-d	F4_loess_curves	Age-grid LOESS fitted protein trajectories.	figure_source	figure9_metscore2_protein_loess_curves_source.tsv	2	pilrb	52.0833	-0.126105	36924	30	ok	PILRB	0.156178	2.27624e-246	2.79968e-245	245.643	Positive PWAS beta	608	Increasing
Figure 4	a-d	F4_loess_curves	Age-grid LOESS fitted protein trajectories.	figure_source	figure9_metscore2_protein_loess_curves_source.tsv	2	pilrb	52.5667	-0.115172	36924	30	ok	PILRB	0.156178	2.27624e-246	2.79968e-245	245.643	Positive PWAS beta	608	Increasing
Figure 4	a-d	F4_loess_curves	Age-grid LOESS fitted protein trajectories.	figure_source	figure9_metscore2_protein_loess_curves_source.tsv	2	pilrb	53.05	-0.103745	36924	30	ok	PILRB	0.156178	2.27624e-246	2.79968e-245	245.643	Positive PWAS beta	608	Increasing
Figure 4	a-d	F4_loess_curves	Age-grid LOESS fitted protein trajectories.	figure_source	figure9_metscore2_protein_loess_curves_source.tsv	2	pilrb	53.5333	-0.0928186	36924	30	ok	PILRB	0.156178	2.27624e-246	2.79968e-245	245.643	Positive PWAS beta	608	Increasing
Figure 4	a-d	F4_loess_curves	Age-grid LOESS fitted protein trajectories.	figure_source	figure9_metscore2_protein_loess_curves_source.tsv	2	pilrb	54.0167	-0.0818155	36924	30	ok	PILRB	0.156178	2.27624e-246	2.79968e-245	245.643	Positive PWAS beta	608	Increasing
Figure 4	a-d	F4_loess_curves	Age-grid LOESS fitted protein trajectories.	figure_source	figure9_metscore2_protein_loess_curves_source.tsv	2	pilrb	54.5	-0.0708845	36924	30	ok	PILRB	0.156178	2.27624e-246	2.79968e-245	245.643	Positive PWAS beta	608	Increasing
Figure 4	a-d	F4_loess_curves	Age-grid LOESS fitted protein trajectories.	figure_source	figure9_metscore2_protein_loess_curves_source.tsv	2	pilrb	54.9833	-0.0607261	36924	30	ok	PILRB	0.156178	2.27624e-246	2.79968e-245	245.643	Positive PWAS beta	608	Increasing
Figure 4	a-d	F4_loess_curves	Age-grid LOESS fitted protein trajectories.	figure_source	figure9_metscore2_protein_loess_curves_source.tsv	2	pilrb	55.4667	-0.0498006	36924	30	ok	PILRB	0.156178	2.27624e-246	2.79968e-245	245.643	Positive PWAS beta	608	Increasing
Figure 4	a-d	F4_loess_curves	Age-grid LOESS fitted protein trajectories.	figure_source	figure9_metscore2_protein_loess_curves_source.tsv	2	pilrb	55.95	-0.0399943	36924	30	ok	PILRB	0.156178	2.27624e-246	2.79968e-245	245.643	Positive PWAS beta	608	Increasing
Figure 4	a-d	F4_loess_curves	Age-grid LOESS fitted protein trajectories.	figure_source	figure9_metscore2_protein_loess_curves_source.tsv	2	pilrb	56.4333	-0.0288745	36924	30	ok	PILRB	0.156178	2.27624e-246	2.79968e-245	245.643	Positive PWAS beta	608	Increasing
Figure 4	a-d	F4_loess_curves	Age-grid LOESS fitted protein trajectories.	figure_source	figure9_metscore2_protein_loess_curves_source.tsv	2	pilrb	56.9167	-0.0184761	36924	30	ok	PILRB	0.156178	2.27624e-246	2.79968e-245	245.643	Positive PWAS beta	608	Increasing
Figure 4	a-d	F4_loess_curves	Age-grid LOESS fitted protein trajectories.	figure_source	figure9_metscore2_protein_loess_curves_source.tsv	2	pilrb	57.4	-0.00715627	36924	30	ok	PILRB	0.156178	2.27624e-246	2.79968e-245	245.643	Positive PWAS beta	608	Increasing
Figure 4	a-d	F4_loess_curves	Age-grid LOESS fitted protein trajectories.	figure_source	figure9_metscore2_protein_loess_curves_source.tsv	2	pilrb	57.8833	0.00397885	36924	30	ok	PILRB	0.156178	2.27624e-246	2.79968e-245	245.643	Positive PWAS beta	608	Increasing
Figure 4	a-d	F4_loess_curves	Age-grid LOESS fitted protein trajectories.	figure_source	figure9_metscore2_protein_loess_curves_source.tsv	2	pilrb	58.3667	0.0154344	36924	30	ok	PILRB	0.156178	2.27624e-246	2.79968e-245	245.643	Positive PWAS beta	608	Increasing
Figure 4	a-d	F4_loess_curves	Age-grid LOESS fitted protein trajectories.	figure_source	figure9_metscore2_protein_loess_curves_source.tsv	2	pilrb	58.85	0.0269438	36924	30	ok	PILRB	0.156178	2.27624e-246	2.79968e-245	245.643	Positive PWAS beta	608	Increasing
Figure 4	a-d	F4_loess_curves	Age-grid LOESS fitted protein trajectories.	figure_source	figure9_metscore2_protein_loess_curves_source.tsv	2	pilrb	59.3333	0.0388076	36924	30	ok	PILRB	0.156178	2.27624e-246	2.79968e-245	245.643	Positive PWAS beta	608	Increasing
Figure 4	a-d	F4_loess_curves	Age-grid LOESS fitted protein trajectories.	figure_source	figure9_metscore2_protein_loess_curves_source.tsv	2	pilrb	59.8167	0.0508527	36924	30	ok	PILRB	0.156178	2.27624e-246	2.79968e-245	245.643	Positive PWAS beta	608	Increasing
Figure 4	a-d	F4_loess_curves	Age-grid LOESS fitted protein trajectories.	figure_source	figure9_metscore2_protein_loess_curves_source.tsv	2	pilrb	60.3	0.0629092	36924	30	ok	PILRB	0.156178	2.27624e-246	2.79968e-245	245.643	Positive PWAS beta	608	Increasing
Figure 4	a-d	F4_loess_curves	Age-grid LOESS fitted protein trajectories.	figure_source	figure9_metscore2_protein_loess_curves_source.tsv	2	pilrb	60.7833	0.0749254	36924	30	ok	PILRB	0.156178	2.27624e-246	2.79968e-245	245.643	Positive PWAS beta	608	Increasing
Figure 4	a-d	F4_loess_curves	Age-grid LOESS fitted protein trajectories.	figure_source	figure9_metscore2_protein_loess_curves_source.tsv	2	pilrb	61.2667	0.0868963	36924	30	ok	PILRB	0.156178	2.27624e-246	2.79968e-245	245.643	Positive PWAS beta	608	Increasing
Figure 4	a-d	F4_loess_curves	Age-grid LOESS fitted protein trajectories.	figure_source	figure9_metscore2_protein_loess_curves_source.tsv	2	pilrb	61.75	0.0988311	36924	30	ok	PILRB	0.156178	2.27624e-246	2.79968e-245	245.643	Positive PWAS beta	608	Increasing
Figure 4	a-d	F4_loess_curves	Age-grid LOESS fitted protein trajectories.	figure_source	figure9_metscore2_protein_loess_curves_source.tsv	2	pilrb	62.2333	0.110743	36924	30	ok	PILRB	0.156178	2.27624e-246	2.79968e-245	245.643	Positive PWAS beta	608	Increasing
Figure 4	a-d	F4_loess_curves	Age-grid LOESS fitted protein trajectories.	figure_source	figure9_metscore2_protein_loess_curves_source.tsv	2	pilrb	62.7167	0.122646	36924	30	ok	PILRB	0.156178	2.27624e-246	2.79968e-245	245.643	Positive PWAS beta	608	Increasing
Figure 4	a-d	F4_loess_curves	Age-grid LOESS fitted protein trajectories.	figure_source	figure9_metscore2_protein_loess_curves_source.tsv	2	pilrb	63.2	0.134557	36924	30	ok	PILRB	0.156178	2.27624e-246	2.79968e-245	245.643	Positive PWAS beta	608	Increasing
Figure 4	a-d	F4_loess_curves	Age-grid LOESS fitted protein trajectories.	figure_source	figure9_metscore2_protein_loess_curves_source.tsv	2	pilrb	63.6833	0.146487	36924	30	ok	PILRB	0.156178	2.27624e-246	2.79968e-245	245.643	Positive PWAS beta	608	Increasing
Figure 4	a-d	F4_loess_curves	Age-grid LOESS fitted protein trajectories.	figure_source	figure9_metscore2_protein_loess_curves_source.tsv	2	pilrb	64.1667	0.158448	36924	30	ok	PILRB	0.156178	2.27624e-246	2.79968e-245	245.643	Positive PWAS beta	608	Increasing
Figure 4	a-d	F4_loess_curves	Age-grid LOESS fitted protein trajectories.	figure_source	figure9_metscore2_protein_loess_curves_source.tsv	2	pilrb	64.65	0.170443	36924	30	ok	PILRB	0.156178	2.27624e-246	2.79968e-245	245.643	Positive PWAS beta	608	Increasing
Figure 4	a-d	F4_loess_curves	Age-grid LOESS fitted protein trajectories.	figure_source	figure9_metscore2_protein_loess_curves_source.tsv	2	pilrb	65.1333	0.182477	36924	30	ok	PILRB	0.156178	2.27624e-246	2.79968e-245	245.643	Positive PWAS beta	608	Increasing
Figure 4	a-d	F4_loess_curves	Age-grid LOESS fitted protein trajectories.	figure_source	figure9_metscore2_protein_loess_curves_source.tsv	2	pilrb	65.6167	0.194547	36924	30	ok	PILRB	0.156178	2.27624e-246	2.79968e-245	245.643	Positive PWAS beta	608	Increasing
Figure 4	a-d	F4_loess_curves	Age-grid LOESS fitted protein trajectories.	figure_source	figure9_metscore2_protein_loess_curves_source.tsv	2	pilrb	66.1	0.206651	36924	30	ok	PILRB	0.156178	2.27624e-246	2.79968e-245	245.643	Positive PWAS beta	608	Increasing
Figure 4	a-d	F4_loess_curves	Age-grid LOESS fitted protein trajectories.	figure_source	figure9_metscore2_protein_loess_curves_source.tsv	2	pilrb	66.5833	0.218787	36924	30	ok	PILRB	0.156178	2.27624e-246	2.79968e-245	245.643	Positive PWAS beta	608	Increasing
Figure 4	a-d	F4_loess_curves	Age-grid LOESS fitted protein trajectories.	figure_source	figure9_metscore2_protein_loess_curves_source.tsv	2	pilrb	67.0667	0.230949	36924	30	ok	PILRB	0.156178	2.27624e-246	2.79968e-245	245.643	Positive PWAS beta	608	Increasing
Figure 4	a-d	F4_loess_curves	Age-grid LOESS fitted protein trajectories.	figure_source	figure9_metscore2_protein_loess_curves_source.tsv	2	pilrb	67.55	0.243134	36924	30	ok	PILRB	0.156178	2.27624e-246	2.79968e-245	245.643	Positive PWAS beta	608	Increasing
Figure 4	a-d	F4_loess_curves	Age-grid LOESS fitted protein trajectories.	figure_source	figure9_metscore2_protein_loess_curves_source.tsv	2	pilrb	68.0333	0.25534	36924	30	ok	PILRB	0.156178	2.27624e-246	2.79968e-245	245.643	Positive PWAS beta	608	Increasing
Figure 4	a-d	F4_loess_curves	Age-grid LOESS fitted protein trajectories.	figure_source	figure9_metscore2_protein_loess_curves_source.tsv	2	pilrb	68.5167	0.267559	36924	30	ok	PILRB	0.156178	2.27624e-246	2.79968e-245	245.643	Positive PWAS beta	608	Increasing
Figure 4	a-d	F4_loess_curves	Age-grid LOESS fitted protein trajectories.	figure_source	figure9_metscore2_protein_loess_curves_source.tsv	2	pilrb	69	0.279786	36924	30	ok	PILRB	0.156178	2.27624e-246	2.79968e-245	245.643	Positive PWAS beta	608	Increasing
Figure 4	a-d	F4_loess_curves	Age-grid LOESS fitted protein trajectories.	figure_source	figure9_metscore2_protein_loess_curves_source.tsv	2	pla2g10	40	-0.255119	36626	30	ok	PLA2G10	0.08067	6.74796e-64	2.78222e-63	63.1708	Positive PWAS beta	608	Increasing
Figure 4	a-d	F4_loess_curves	Age-grid LOESS fitted protein trajectories.	figure_source	figure9_metscore2_protein_loess_curves_source.tsv	2	pla2g10	40.4833	-0.252493	36626	30	ok	PLA2G10	0.08067	6.74796e-64	2.78222e-63	63.1708	Positive PWAS beta	608	Increasing
Figure 4	a-d	F4_loess_curves	Age-grid LOESS fitted protein trajectories.	figure_source	figure9_metscore2_protein_loess_curves_source.tsv	2	pla2g10	40.9667	-0.249546	36626	30	ok	PLA2G10	0.08067	6.74796e-64	2.78222e-63	63.1708	Positive PWAS beta	608	Increasing
Figure 4	a-d	F4_loess_curves	Age-grid LOESS fitted protein trajectories.	figure_source	figure9_metscore2_protein_loess_curves_source.tsv	2	pla2g10	41.45	-0.246281	36626	30	ok	PLA2G10	0.08067	6.74796e-64	2.78222e-63	63.1708	Positive PWAS beta	608	Increasing
Figure 4	a-d	F4_loess_curves	Age-grid LOESS fitted protein trajectories.	figure_source	figure9_metscore2_protein_loess_curves_source.tsv	2	pla2g10	41.9333	-0.242699	36626	30	ok	PLA2G10	0.08067	6.74796e-64	2.78222e-63	63.1708	Positive PWAS beta	608	Increasing
Figure 4	a-d	F4_loess_curves	Age-grid LOESS fitted protein trajectories.	figure_source	figure9_metscore2_protein_loess_curves_source.tsv	2	pla2g10	42.4167	-0.238805	36626	30	ok	PLA2G10	0.08067	6.74796e-64	2.78222e-63	63.1708	Positive PWAS beta	608	Increasing
Figure 4	a-d	F4_loess_curves	Age-grid LOESS fitted protein trajectories.	figure_source	figure9_metscore2_protein_loess_curves_source.tsv	2	pla2g10	42.9	-0.234601	36626	30	ok	PLA2G10	0.08067	6.74796e-64	2.78222e-63	63.1708	Positive PWAS beta	608	Increasing
Figure 4	a-d	F4_loess_curves	Age-grid LOESS fitted protein trajectories.	figure_source	figure9_metscore2_protein_loess_curves_source.tsv	2	pla2g10	43.3833	-0.230089	36626	30	ok	PLA2G10	0.08067	6.74796e-64	2.78222e-63	63.1708	Positive PWAS beta	608	Increasing
Figure 4	a-d	F4_loess_curves	Age-grid LOESS fitted protein trajectories.	figure_source	figure9_metscore2_protein_loess_curves_source.tsv	2	pla2g10	43.8667	-0.225268	36626	30	ok	PLA2G10	0.08067	6.74796e-64	2.78222e-63	63.1708	Positive PWAS beta	608	Increasing
Figure 4	a-d	F4_loess_curves	Age-grid LOESS fitted protein trajectories.	figure_source	figure9_metscore2_protein_loess_curves_source.tsv	2	pla2g10	44.35	-0.220137	36626	30	ok	PLA2G10	0.08067	6.74796e-64	2.78222e-63	63.1708	Positive PWAS beta	608	Increasing
Figure 4	a-d	F4_loess_curves	Age-grid LOESS fitted protein trajectories.	figure_source	figure9_metscore2_protein_loess_curves_source.tsv	2	pla2g10	44.8333	-0.214697	36626	30	ok	PLA2G10	0.08067	6.74796e-64	2.78222e-63	63.1708	Positive PWAS beta	608	Increasing
Figure 4	a-d	F4_loess_curves	Age-grid LOESS fitted protein trajectories.	figure_source	figure9_metscore2_protein_loess_curves_source.tsv	2	pla2g10	45.3167	-0.208954	36626	30	ok	PLA2G10	0.08067	6.74796e-64	2.78222e-63	63.1708	Positive PWAS beta	608	Increasing
Figure 4	a-d	F4_loess_curves	Age-grid LOESS fitted protein trajectories.	figure_source	figure9_metscore2_protein_loess_curves_source.tsv	2	pla2g10	45.8	-0.202915	36626	30	ok	PLA2G10	0.08067	6.74796e-64	2.78222e-63	63.1708	Positive PWAS beta	608	Increasing
Figure 4	a-d	F4_loess_curves	Age-grid LOESS fitted protein trajectories.	figure_source	figure9_metscore2_protein_loess_curves_source.tsv	2	pla2g10	46.2833	-0.196589	36626	30	ok	PLA2G10	0.08067	6.74796e-64	2.78222e-63	63.1708	Positive PWAS beta	608	Increasing
Figure 4	a-d	F4_loess_curves	Age-grid LOESS fitted protein trajectories.	figure_source	figure9_metscore2_protein_loess_curves_source.tsv	2	pla2g10	46.7667	-0.189983	36626	30	ok	PLA2G10	0.08067	6.74796e-64	2.78222e-63	63.1708	Positive PWAS beta	608	Increasing
Figure 4	a-d	F4_loess_curves	Age-grid LOESS fitted protein trajectories.	figure_source	figure9_metscore2_protein_loess_curves_source.tsv	2	pla2g10	47.25	-0.183103	36626	30	ok	PLA2G10	0.08067	6.74796e-64	2.78222e-63	63.1708	Positive PWAS beta	608	Increasing
Figure 4	a-d	F4_loess_curves	Age-grid LOESS fitted protein trajectories.	figure_source	figure9_metscore2_protein_loess_curves_source.tsv	2	pla2g10	47.7333	-0.175946	36626	30	ok	PLA2G10	0.08067	6.74796e-64	2.78222e-63	63.1708	Positive PWAS beta	608	Increasing
Figure 4	a-d	F4_loess_curves	Age-grid LOESS fitted protein trajectories.	figure_source	figure9_metscore2_protein_loess_curves_source.tsv	2	pla2g10	48.2167	-0.168501	36626	30	ok	PLA2G10	0.08067	6.74796e-64	2.78222e-63	63.1708	Positive PWAS beta	608	Increasing
Figure 4	a-d	F4_loess_curves	Age-grid LOESS fitted protein trajectories.	figure_source	figure9_metscore2_protein_loess_curves_source.tsv	2	pla2g10	48.7	-0.16075	36626	30	ok	PLA2G10	0.08067	6.74796e-64	2.78222e-63	63.1708	Positive PWAS beta	608	Increasing
Figure 4	a-d	F4_loess_curves	Age-grid LOESS fitted protein trajectories.	figure_source	figure9_metscore2_protein_loess_curves_source.tsv	2	pla2g10	49.1833	-0.152664	36626	30	ok	PLA2G10	0.08067	6.74796e-64	2.78222e-63	63.1708	Positive PWAS beta	608	Increasing
Figure 4	a-d	F4_loess_curves	Age-grid LOESS fitted protein trajectories.	figure_source	figure9_metscore2_protein_loess_curves_source.tsv	2	pla2g10	49.6667	-0.144196	36626	30	ok	PLA2G10	0.08067	6.74796e-64	2.78222e-63	63.1708	Positive PWAS beta	608	Increasing
Figure 4	a-d	F4_loess_curves	Age-grid LOESS fitted protein trajectories.	figure_source	figure9_metscore2_protein_loess_curves_source.tsv	2	pla2g10	50.15	-0.135292	36626	30	ok	PLA2G10	0.08067	6.74796e-64	2.78222e-63	63.1708	Positive PWAS beta	608	Increasing
Figure 4	a-d	F4_loess_curves	Age-grid LOESS fitted protein trajectories.	figure_source	figure9_metscore2_protein_loess_curves_source.tsv	2	pla2g10	50.6333	-0.125732	36626	30	ok	PLA2G10	0.08067	6.74796e-64	2.78222e-63	63.1708	Positive PWAS beta	608	Increasing
Figure 4	a-d	F4_loess_curves	Age-grid LOESS fitted protein trajectories.	figure_source	figure9_metscore2_protein_loess_curves_source.tsv	2	pla2g10	51.1167	-0.116017	36626	30	ok	PLA2G10	0.08067	6.74796e-64	2.78222e-63	63.1708	Positive PWAS beta	608	Increasing
Figure 4	a-d	F4_loess_curves	Age-grid LOESS fitted protein trajectories.	figure_source	figure9_metscore2_protein_loess_curves_source.tsv	2	pla2g10	51.6	-0.106449	36626	30	ok	PLA2G10	0.08067	6.74796e-64	2.78222e-63	63.1708	Positive PWAS beta	608	Increasing
Figure 4	a-d	F4_loess_curves	Age-grid LOESS fitted protein trajectories.	figure_source	figure9_metscore2_protein_loess_curves_source.tsv	2	pla2g10	52.0833	-0.0974803	36626	30	ok	PLA2G10	0.08067	6.74796e-64	2.78222e-63	63.1708	Positive PWAS beta	608	Increasing
Figure 4	a-d	F4_loess_curves	Age-grid LOESS fitted protein trajectories.	figure_source	figure9_metscore2_protein_loess_curves_source.tsv	2	pla2g10	52.5667	-0.0876911	36626	30	ok	PLA2G10	0.08067	6.74796e-64	2.78222e-63	63.1708	Positive PWAS beta	608	Increasing
Figure 4	a-d	F4_loess_curves	Age-grid LOESS fitted protein trajectories.	figure_source	figure9_metscore2_protein_loess_curves_source.tsv	2	pla2g10	53.05	-0.0790415	36626	30	ok	PLA2G10	0.08067	6.74796e-64	2.78222e-63	63.1708	Positive PWAS beta	608	Increasing
Figure 4	a-d	F4_loess_curves	Age-grid LOESS fitted protein trajectories.	figure_source	figure9_metscore2_protein_loess_curves_source.tsv	2	pla2g10	53.5333	-0.0691731	36626	30	ok	PLA2G10	0.08067	6.74796e-64	2.78222e-63	63.1708	Positive PWAS beta	608	Increasing
Figure 4	a-d	F4_loess_curves	Age-grid LOESS fitted protein trajectories.	figure_source	figure9_metscore2_protein_loess_curves_source.tsv	2	pla2g10	54.0167	-0.0603589	36626	30	ok	PLA2G10	0.08067	6.74796e-64	2.78222e-63	63.1708	Positive PWAS beta	608	Increasing
Figure 4	a-d	F4_loess_curves	Age-grid LOESS fitted protein trajectories.	figure_source	figure9_metscore2_protein_loess_curves_source.tsv	2	pla2g10	54.5	-0.051034	36626	30	ok	PLA2G10	0.08067	6.74796e-64	2.78222e-63	63.1708	Positive PWAS beta	608	Increasing
Figure 4	a-d	F4_loess_curves	Age-grid LOESS fitted protein trajectories.	figure_source	figure9_metscore2_protein_loess_curves_source.tsv	2	pla2g10	54.9833	-0.041456	36626	30	ok	PLA2G10	0.08067	6.74796e-64	2.78222e-63	63.1708	Positive PWAS beta	608	Increasing
Figure 4	a-d	F4_loess_curves	Age-grid LOESS fitted protein trajectories.	figure_source	figure9_metscore2_protein_loess_curves_source.tsv	2	pla2g10	55.4667	-0.0324773	36626	30	ok	PLA2G10	0.08067	6.74796e-64	2.78222e-63	63.1708	Positive PWAS beta	608	Increasing
Figure 4	a-d	F4_loess_curves	Age-grid LOESS fitted protein trajectories.	figure_source	figure9_metscore2_protein_loess_curves_source.tsv	2	pla2g10	55.95	-0.0225799	36626	30	ok	PLA2G10	0.08067	6.74796e-64	2.78222e-63	63.1708	Positive PWAS beta	608	Increasing
Figure 4	a-d	F4_loess_curves	Age-grid LOESS fitted protein trajectories.	figure_source	figure9_metscore2_protein_loess_curves_source.tsv	2	pla2g10	56.4333	-0.0132798	36626	30	ok	PLA2G10	0.08067	6.74796e-64	2.78222e-63	63.1708	Positive PWAS beta	608	Increasing
Figure 4	a-d	F4_loess_curves	Age-grid LOESS fitted protein trajectories.	figure_source	figure9_metscore2_protein_loess_curves_source.tsv	2	pla2g10	56.9167	-0.00369605	36626	30	ok	PLA2G10	0.08067	6.74796e-64	2.78222e-63	63.1708	Positive PWAS beta	608	Increasing
Figure 4	a-d	F4_loess_curves	Age-grid LOESS fitted protein trajectories.	figure_source	figure9_metscore2_protein_loess_curves_source.tsv	2	pla2g10	57.4	0.00573698	36626	30	ok	PLA2G10	0.08067	6.74796e-64	2.78222e-63	63.1708	Positive PWAS beta	608	Increasing
Figure 4	a-d	F4_loess_curves	Age-grid LOESS fitted protein trajectories.	figure_source	figure9_metscore2_protein_loess_curves_source.tsv	2	pla2g10	57.8833	0.014646	36626	30	ok	PLA2G10	0.08067	6.74796e-64	2.78222e-63	63.1708	Positive PWAS beta	608	Increasing
Figure 4	a-d	F4_loess_curves	Age-grid LOESS fitted protein trajectories.	figure_source	figure9_metscore2_protein_loess_curves_source.tsv	2	pla2g10	58.3667	0.0236138	36626	30	ok	PLA2G10	0.08067	6.74796e-64	2.78222e-63	63.1708	Positive PWAS beta	608	Increasing
Figure 4	a-d	F4_loess_curves	Age-grid LOESS fitted protein trajectories.	figure_source	figure9_metscore2_protein_loess_curves_source.tsv	2	pla2g10	58.85	0.0319246	36626	30	ok	PLA2G10	0.08067	6.74796e-64	2.78222e-63	63.1708	Positive PWAS beta	608	Increasing
Figure 4	a-d	F4_loess_curves	Age-grid LOESS fitted protein trajectories.	figure_source	figure9_metscore2_protein_loess_curves_source.tsv	2	pla2g10	59.3333	0.0401173	36626	30	ok	PLA2G10	0.08067	6.74796e-64	2.78222e-63	63.1708	Positive PWAS beta	608	Increasing
Figure 4	a-d	F4_loess_curves	Age-grid LOESS fitted protein trajectories.	figure_source	figure9_metscore2_protein_loess_curves_source.tsv	2	pla2g10	59.8167	0.0487059	36626	30	ok	PLA2G10	0.08067	6.74796e-64	2.78222e-63	63.1708	Positive PWAS beta	608	Increasing
Figure 4	a-d	F4_loess_curves	Age-grid LOESS fitted protein trajectories.	figure_source	figure9_metscore2_protein_loess_curves_source.tsv	2	pla2g10	60.3	0.0576473	36626	30	ok	PLA2G10	0.08067	6.74796e-64	2.78222e-63	63.1708	Positive PWAS beta	608	Increasing
Figure 4	a-d	F4_loess_curves	Age-grid LOESS fitted protein trajectories.	figure_source	figure9_metscore2_protein_loess_curves_source.tsv	2	pla2g10	60.7833	0.066856	36626	30	ok	PLA2G10	0.08067	6.74796e-64	2.78222e-63	63.1708	Positive PWAS beta	608	Increasing
Figure 4	a-d	F4_loess_curves	Age-grid LOESS fitted protein trajectories.	figure_source	figure9_metscore2_protein_loess_curves_source.tsv	2	pla2g10	61.2667	0.076272	36626	30	ok	PLA2G10	0.08067	6.74796e-64	2.78222e-63	63.1708	Positive PWAS beta	608	Increasing
Figure 4	a-d	F4_loess_curves	Age-grid LOESS fitted protein trajectories.	figure_source	figure9_metscore2_protein_loess_curves_source.tsv	2	pla2g10	61.75	0.0858532	36626	30	ok	PLA2G10	0.08067	6.74796e-64	2.78222e-63	63.1708	Positive PWAS beta	608	Increasing
Figure 4	a-d	F4_loess_curves	Age-grid LOESS fitted protein trajectories.	figure_source	figure9_metscore2_protein_loess_curves_source.tsv	2	pla2g10	62.2333	0.0955699	36626	30	ok	PLA2G10	0.08067	6.74796e-64	2.78222e-63	63.1708	Positive PWAS beta	608	Increasing
Figure 4	a-d	F4_loess_curves	Age-grid LOESS fitted protein trajectories.	figure_source	figure9_metscore2_protein_loess_curves_source.tsv	2	pla2g10	62.7167	0.105404	36626	30	ok	PLA2G10	0.08067	6.74796e-64	2.78222e-63	63.1708	Positive PWAS beta	608	Increasing
Figure 4	a-d	F4_loess_curves	Age-grid LOESS fitted protein trajectories.	figure_source	figure9_metscore2_protein_loess_curves_source.tsv	2	pla2g10	63.2	0.115343	36626	30	ok	PLA2G10	0.08067	6.74796e-64	2.78222e-63	63.1708	Positive PWAS beta	608	Increasing
Figure 4	a-d	F4_loess_curves	Age-grid LOESS fitted protein trajectories.	figure_source	figure9_metscore2_protein_loess_curves_source.tsv	2	pla2g10	63.6833	0.125381	36626	30	ok	PLA2G10	0.08067	6.74796e-64	2.78222e-63	63.1708	Positive PWAS beta	608	Increasing
Figure 4	a-d	F4_loess_curves	Age-grid LOESS fitted protein trajectories.	figure_source	figure9_metscore2_protein_loess_curves_source.tsv	2	pla2g10	64.1667	0.135515	36626	30	ok	PLA2G10	0.08067	6.74796e-64	2.78222e-63	63.1708	Positive PWAS beta	608	Increasing
Figure 4	a-d	F4_loess_curves	Age-grid LOESS fitted protein trajectories.	figure_source	figure9_metscore2_protein_loess_curves_source.tsv	2	pla2g10	64.65	0.145743	36626	30	ok	PLA2G10	0.08067	6.74796e-64	2.78222e-63	63.1708	Positive PWAS beta	608	Increasing
Figure 4	a-d	F4_loess_curves	Age-grid LOESS fitted protein trajectories.	figure_source	figure9_metscore2_protein_loess_curves_source.tsv	2	pla2g10	65.1333	0.156071	36626	30	ok	PLA2G10	0.08067	6.74796e-64	2.78222e-63	63.1708	Positive PWAS beta	608	Increasing
Figure 4	a-d	F4_loess_curves	Age-grid LOESS fitted protein trajectories.	figure_source	figure9_metscore2_protein_loess_curves_source.tsv	2	pla2g10	65.6167	0.166503	36626	30	ok	PLA2G10	0.08067	6.74796e-64	2.78222e-63	63.1708	Positive PWAS beta	608	Increasing
Figure 4	a-d	F4_loess_curves	Age-grid LOESS fitted protein trajectories.	figure_source	figure9_metscore2_protein_loess_curves_source.tsv	2	pla2g10	66.1	0.177046	36626	30	ok	PLA2G10	0.08067	6.74796e-64	2.78222e-63	63.1708	Positive PWAS beta	608	Increasing
Figure 4	a-d	F4_loess_curves	Age-grid LOESS fitted protein trajectories.	figure_source	figure9_metscore2_protein_loess_curves_source.tsv	2	pla2g10	66.5833	0.187705	36626	30	ok	PLA2G10	0.08067	6.74796e-64	2.78222e-63	63.1708	Positive PWAS beta	608	Increasing
Figure 4	a-d	F4_loess_curves	Age-grid LOESS fitted protein trajectories.	figure_source	figure9_metscore2_protein_loess_curves_source.tsv	2	pla2g10	67.0667	0.198487	36626	30	ok	PLA2G10	0.08067	6.74796e-64	2.78222e-63	63.1708	Positive PWAS beta	608	Increasing
Figure 4	a-d	F4_loess_curves	Age-grid LOESS fitted protein trajectories.	figure_source	figure9_metscore2_protein_loess_curves_source.tsv	2	pla2g10	67.55	0.209396	36626	30	ok	PLA2G10	0.08067	6.74796e-64	2.78222e-63	63.1708	Positive PWAS beta	608	Increasing
Figure 4	a-d	F4_loess_curves	Age-grid LOESS fitted protein trajectories.	figure_source	figure9_metscore2_protein_loess_curves_source.tsv	2	pla2g10	68.0333	0.220439	36626	30	ok	PLA2G10	0.08067	6.74796e-64	2.78222e-63	63.1708	Positive PWAS beta	608	Increasing
Figure 4	a-d	F4_loess_curves	Age-grid LOESS fitted protein trajectories.	figure_source	figure9_metscore2_protein_loess_curves_source.tsv	2	pla2g10	68.5167	0.231619	36626	30	ok	PLA2G10	0.08067	6.74796e-64	2.78222e-63	63.1708	Positive PWAS beta	608	Increasing
Figure 4	a-d	F4_loess_curves	Age-grid LOESS fitted protein trajectories.	figure_source	figure9_metscore2_protein_loess_curves_source.tsv	2	pla2g10	69	0.242936	36626	30	ok	PLA2G10	0.08067	6.74796e-64	2.78222e-63	63.1708	Positive PWAS beta	608	Increasing
Figure 4	a-d	F4_loess_curves	Age-grid LOESS fitted protein trajectories.	figure_source	figure9_metscore2_protein_loess_curves_source.tsv	2	pla2g15	40	-0.180432	37013	30	ok	PLA2G15	0.166657	1.64909e-273	2.35643e-272	272.783	Positive PWAS beta	608	Increasing
Figure 4	a-d	F4_loess_curves	Age-grid LOESS fitted protein trajectories.	figure_source	figure9_metscore2_protein_loess_curves_source.tsv	2	pla2g15	40.4833	-0.175598	37013	30	ok	PLA2G15	0.166657	1.64909e-273	2.35643e-272	272.783	Positive PWAS beta	608	Increasing
Figure 4	a-d	F4_loess_curves	Age-grid LOESS fitted protein trajectories.	figure_source	figure9_metscore2_protein_loess_curves_source.tsv	2	pla2g15	40.9667	-0.170823	37013	30	ok	PLA2G15	0.166657	1.64909e-273	2.35643e-272	272.783	Positive PWAS beta	608	Increasing
Figure 4	a-d	F4_loess_curves	Age-grid LOESS fitted protein trajectories.	figure_source	figure9_metscore2_protein_loess_curves_source.tsv	2	pla2g15	41.45	-0.166106	37013	30	ok	PLA2G15	0.166657	1.64909e-273	2.35643e-272	272.783	Positive PWAS beta	608	Increasing
Figure 4	a-d	F4_loess_curves	Age-grid LOESS fitted protein trajectories.	figure_source	figure9_metscore2_protein_loess_curves_source.tsv	2	pla2g15	41.9333	-0.161438	37013	30	ok	PLA2G15	0.166657	1.64909e-273	2.35643e-272	272.783	Positive PWAS beta	608	Increasing
Figure 4	a-d	F4_loess_curves	Age-grid LOESS fitted protein trajectories.	figure_source	figure9_metscore2_protein_loess_curves_source.tsv	2	pla2g15	42.4167	-0.156812	37013	30	ok	PLA2G15	0.166657	1.64909e-273	2.35643e-272	272.783	Positive PWAS beta	608	Increasing
Figure 4	a-d	F4_loess_curves	Age-grid LOESS fitted protein trajectories.	figure_source	figure9_metscore2_protein_loess_curves_source.tsv	2	pla2g15	42.9	-0.152229	37013	30	ok	PLA2G15	0.166657	1.64909e-273	2.35643e-272	272.783	Positive PWAS beta	608	Increasing
Figure 4	a-d	F4_loess_curves	Age-grid LOESS fitted protein trajectories.	figure_source	figure9_metscore2_protein_loess_curves_source.tsv	2	pla2g15	43.3833	-0.147695	37013	30	ok	PLA2G15	0.166657	1.64909e-273	2.35643e-272	272.783	Positive PWAS beta	608	Increasing
Figure 4	a-d	F4_loess_curves	Age-grid LOESS fitted protein trajectories.	figure_source	figure9_metscore2_protein_loess_curves_source.tsv	2	pla2g15	43.8667	-0.143211	37013	30	ok	PLA2G15	0.166657	1.64909e-273	2.35643e-272	272.783	Positive PWAS beta	608	Increasing
Figure 4	a-d	F4_loess_curves	Age-grid LOESS fitted protein trajectories.	figure_source	figure9_metscore2_protein_loess_curves_source.tsv	2	pla2g15	44.35	-0.138779	37013	30	ok	PLA2G15	0.166657	1.64909e-273	2.35643e-272	272.783	Positive PWAS beta	608	Increasing
Figure 4	a-d	F4_loess_curves	Age-grid LOESS fitted protein trajectories.	figure_source	figure9_metscore2_protein_loess_curves_source.tsv	2	pla2g15	44.8333	-0.134393	37013	30	ok	PLA2G15	0.166657	1.64909e-273	2.35643e-272	272.783	Positive PWAS beta	608	Increasing
Figure 4	a-d	F4_loess_curves	Age-grid LOESS fitted protein trajectories.	figure_source	figure9_metscore2_protein_loess_curves_source.tsv	2	pla2g15	45.3167	-0.130043	37013	30	ok	PLA2G15	0.166657	1.64909e-273	2.35643e-272	272.783	Positive PWAS beta	608	Increasing
Figure 4	a-d	F4_loess_curves	Age-grid LOESS fitted protein trajectories.	figure_source	figure9_metscore2_protein_loess_curves_source.tsv	2	pla2g15	45.8	-0.125718	37013	30	ok	PLA2G15	0.166657	1.64909e-273	2.35643e-272	272.783	Positive PWAS beta	608	Increasing
Figure 4	a-d	F4_loess_curves	Age-grid LOESS fitted protein trajectories.	figure_source	figure9_metscore2_protein_loess_curves_source.tsv	2	pla2g15	46.2833	-0.121407	37013	30	ok	PLA2G15	0.166657	1.64909e-273	2.35643e-272	272.783	Positive PWAS beta	608	Increasing
Figure 4	a-d	F4_loess_curves	Age-grid LOESS fitted protein trajectories.	figure_source	figure9_metscore2_protein_loess_curves_source.tsv	2	pla2g15	46.7667	-0.117104	37013	30	ok	PLA2G15	0.166657	1.64909e-273	2.35643e-272	272.783	Positive PWAS beta	608	Increasing
Figure 4	a-d	F4_loess_curves	Age-grid LOESS fitted protein trajectories.	figure_source	figure9_metscore2_protein_loess_curves_source.tsv	2	pla2g15	47.25	-0.112807	37013	30	ok	PLA2G15	0.166657	1.64909e-273	2.35643e-272	272.783	Positive PWAS beta	608	Increasing
Figure 4	a-d	F4_loess_curves	Age-grid LOESS fitted protein trajectories.	figure_source	figure9_metscore2_protein_loess_curves_source.tsv	2	pla2g15	47.7333	-0.108526	37013	30	ok	PLA2G15	0.166657	1.64909e-273	2.35643e-272	272.783	Positive PWAS beta	608	Increasing
Figure 4	a-d	F4_loess_curves	Age-grid LOESS fitted protein trajectories.	figure_source	figure9_metscore2_protein_loess_curves_source.tsv	2	pla2g15	48.2167	-0.104281	37013	30	ok	PLA2G15	0.166657	1.64909e-273	2.35643e-272	272.783	Positive PWAS beta	608	Increasing
Figure 4	a-d	F4_loess_curves	Age-grid LOESS fitted protein trajectories.	figure_source	figure9_metscore2_protein_loess_curves_source.tsv	2	pla2g15	48.7	-0.1001	37013	30	ok	PLA2G15	0.166657	1.64909e-273	2.35643e-272	272.783	Positive PWAS beta	608	Increasing
Figure 4	a-d	F4_loess_curves	Age-grid LOESS fitted protein trajectories.	figure_source	figure9_metscore2_protein_loess_curves_source.tsv	2	pla2g15	49.1833	-0.0960104	37013	30	ok	PLA2G15	0.166657	1.64909e-273	2.35643e-272	272.783	Positive PWAS beta	608	Increasing
Figure 4	a-d	F4_loess_curves	Age-grid LOESS fitted protein trajectories.	figure_source	figure9_metscore2_protein_loess_curves_source.tsv	2	pla2g15	49.6667	-0.092047	37013	30	ok	PLA2G15	0.166657	1.64909e-273	2.35643e-272	272.783	Positive PWAS beta	608	Increasing
Figure 4	a-d	F4_loess_curves	Age-grid LOESS fitted protein trajectories.	figure_source	figure9_metscore2_protein_loess_curves_source.tsv	2	pla2g15	50.15	-0.0882248	37013	30	ok	PLA2G15	0.166657	1.64909e-273	2.35643e-272	272.783	Positive PWAS beta	608	Increasing
Figure 4	a-d	F4_loess_curves	Age-grid LOESS fitted protein trajectories.	figure_source	figure9_metscore2_protein_loess_curves_source.tsv	2	pla2g15	50.6333	-0.0845626	37013	30	ok	PLA2G15	0.166657	1.64909e-273	2.35643e-272	272.783	Positive PWAS beta	608	Increasing
Figure 4	a-d	F4_loess_curves	Age-grid LOESS fitted protein trajectories.	figure_source	figure9_metscore2_protein_loess_curves_source.tsv	2	pla2g15	51.1167	-0.0803691	37013	30	ok	PLA2G15	0.166657	1.64909e-273	2.35643e-272	272.783	Positive PWAS beta	608	Increasing
Figure 4	a-d	F4_loess_curves	Age-grid LOESS fitted protein trajectories.	figure_source	figure9_metscore2_protein_loess_curves_source.tsv	2	pla2g15	51.6	-0.0762409	37013	30	ok	PLA2G15	0.166657	1.64909e-273	2.35643e-272	272.783	Positive PWAS beta	608	Increasing
Figure 4	a-d	F4_loess_curves	Age-grid LOESS fitted protein trajectories.	figure_source	figure9_metscore2_protein_loess_curves_source.tsv	2	pla2g15	52.0833	-0.0708696	37013	30	ok	PLA2G15	0.166657	1.64909e-273	2.35643e-272	272.783	Positive PWAS beta	608	Increasing
Figure 4	a-d	F4_loess_curves	Age-grid LOESS fitted protein trajectories.	figure_source	figure9_metscore2_protein_loess_curves_source.tsv	2	pla2g15	52.5667	-0.0667149	37013	30	ok	PLA2G15	0.166657	1.64909e-273	2.35643e-272	272.783	Positive PWAS beta	608	Increasing
Figure 4	a-d	F4_loess_curves	Age-grid LOESS fitted protein trajectories.	figure_source	figure9_metscore2_protein_loess_curves_source.tsv	2	pla2g15	53.05	-0.0607424	37013	30	ok	PLA2G15	0.166657	1.64909e-273	2.35643e-272	272.783	Positive PWAS beta	608	Increasing
Figure 4	a-d	F4_loess_curves	Age-grid LOESS fitted protein trajectories.	figure_source	figure9_metscore2_protein_loess_curves_source.tsv	2	pla2g15	53.5333	-0.0556536	37013	30	ok	PLA2G15	0.166657	1.64909e-273	2.35643e-272	272.783	Positive PWAS beta	608	Increasing
Figure 4	a-d	F4_loess_curves	Age-grid LOESS fitted protein trajectories.	figure_source	figure9_metscore2_protein_loess_curves_source.tsv	2	pla2g15	54.0167	-0.0496304	37013	30	ok	PLA2G15	0.166657	1.64909e-273	2.35643e-272	272.783	Positive PWAS beta	608	Increasing
Figure 4	a-d	F4_loess_curves	Age-grid LOESS fitted protein trajectories.	figure_source	figure9_metscore2_protein_loess_curves_source.tsv	2	pla2g15	54.5	-0.0431052	37013	30	ok	PLA2G15	0.166657	1.64909e-273	2.35643e-272	272.783	Positive PWAS beta	608	Increasing
Figure 4	a-d	F4_loess_curves	Age-grid LOESS fitted protein trajectories.	figure_source	figure9_metscore2_protein_loess_curves_source.tsv	2	pla2g15	54.9833	-0.0372303	37013	30	ok	PLA2G15	0.166657	1.64909e-273	2.35643e-272	272.783	Positive PWAS beta	608	Increasing
Figure 4	a-d	F4_loess_curves	Age-grid LOESS fitted protein trajectories.	figure_source	figure9_metscore2_protein_loess_curves_source.tsv	2	pla2g15	55.4667	-0.0305357	37013	30	ok	PLA2G15	0.166657	1.64909e-273	2.35643e-272	272.783	Positive PWAS beta	608	Increasing
Figure 4	a-d	F4_loess_curves	Age-grid LOESS fitted protein trajectories.	figure_source	figure9_metscore2_protein_loess_curves_source.tsv	2	pla2g15	55.95	-0.0249651	37013	30	ok	PLA2G15	0.166657	1.64909e-273	2.35643e-272	272.783	Positive PWAS beta	608	Increasing
Figure 4	a-d	F4_loess_curves	Age-grid LOESS fitted protein trajectories.	figure_source	figure9_metscore2_protein_loess_curves_source.tsv	2	pla2g15	56.4333	-0.0191147	37013	30	ok	PLA2G15	0.166657	1.64909e-273	2.35643e-272	272.783	Positive PWAS beta	608	Increasing
Figure 4	a-d	F4_loess_curves	Age-grid LOESS fitted protein trajectories.	figure_source	figure9_metscore2_protein_loess_curves_source.tsv	2	pla2g15	56.9167	-0.0136163	37013	30	ok	PLA2G15	0.166657	1.64909e-273	2.35643e-272	272.783	Positive PWAS beta	608	Increasing
Figure 4	a-d	F4_loess_curves	Age-grid LOESS fitted protein trajectories.	figure_source	figure9_metscore2_protein_loess_curves_source.tsv	2	pla2g15	57.4	-0.00811417	37013	30	ok	PLA2G15	0.166657	1.64909e-273	2.35643e-272	272.783	Positive PWAS beta	608	Increasing
Figure 4	a-d	F4_loess_curves	Age-grid LOESS fitted protein trajectories.	figure_source	figure9_metscore2_protein_loess_curves_source.tsv	2	pla2g15	57.8833	-0.00234496	37013	30	ok	PLA2G15	0.166657	1.64909e-273	2.35643e-272	272.783	Positive PWAS beta	608	Increasing
Figure 4	a-d	F4_loess_curves	Age-grid LOESS fitted protein trajectories.	figure_source	figure9_metscore2_protein_loess_curves_source.tsv	2	pla2g15	58.3667	0.00378876	37013	30	ok	PLA2G15	0.166657	1.64909e-273	2.35643e-272	272.783	Positive PWAS beta	608	Increasing
Figure 4	a-d	F4_loess_curves	Age-grid LOESS fitted protein trajectories.	figure_source	figure9_metscore2_protein_loess_curves_source.tsv	2	pla2g15	58.85	0.0102077	37013	30	ok	PLA2G15	0.166657	1.64909e-273	2.35643e-272	272.783	Positive PWAS beta	608	Increasing
Figure 4	a-d	F4_loess_curves	Age-grid LOESS fitted protein trajectories.	figure_source	figure9_metscore2_protein_loess_curves_source.tsv	2	pla2g15	59.3333	0.0171507	37013	30	ok	PLA2G15	0.166657	1.64909e-273	2.35643e-272	272.783	Positive PWAS beta	608	Increasing
Figure 4	a-d	F4_loess_curves	Age-grid LOESS fitted protein trajectories.	figure_source	figure9_metscore2_protein_loess_curves_source.tsv	2	pla2g15	59.8167	0.024534	37013	30	ok	PLA2G15	0.166657	1.64909e-273	2.35643e-272	272.783	Positive PWAS beta	608	Increasing
Figure 4	a-d	F4_loess_curves	Age-grid LOESS fitted protein trajectories.	figure_source	figure9_metscore2_protein_loess_curves_source.tsv	2	pla2g15	60.3	0.0320602	37013	30	ok	PLA2G15	0.166657	1.64909e-273	2.35643e-272	272.783	Positive PWAS beta	608	Increasing
Figure 4	a-d	F4_loess_curves	Age-grid LOESS fitted protein trajectories.	figure_source	figure9_metscore2_protein_loess_curves_source.tsv	2	pla2g15	60.7833	0.0396077	37013	30	ok	PLA2G15	0.166657	1.64909e-273	2.35643e-272	272.783	Positive PWAS beta	608	Increasing
Figure 4	a-d	F4_loess_curves	Age-grid LOESS fitted protein trajectories.	figure_source	figure9_metscore2_protein_loess_curves_source.tsv	2	pla2g15	61.2667	0.0471377	37013	30	ok	PLA2G15	0.166657	1.64909e-273	2.35643e-272	272.783	Positive PWAS beta	608	Increasing
Figure 4	a-d	F4_loess_curves	Age-grid LOESS fitted protein trajectories.	figure_source	figure9_metscore2_protein_loess_curves_source.tsv	2	pla2g15	61.75	0.0546437	37013	30	ok	PLA2G15	0.166657	1.64909e-273	2.35643e-272	272.783	Positive PWAS beta	608	Increasing
Figure 4	a-d	F4_loess_curves	Age-grid LOESS fitted protein trajectories.	figure_source	figure9_metscore2_protein_loess_curves_source.tsv	2	pla2g15	62.2333	0.0621319	37013	30	ok	PLA2G15	0.166657	1.64909e-273	2.35643e-272	272.783	Positive PWAS beta	608	Increasing
Figure 4	a-d	F4_loess_curves	Age-grid LOESS fitted protein trajectories.	figure_source	figure9_metscore2_protein_loess_curves_source.tsv	2	pla2g15	62.7167	0.0696122	37013	30	ok	PLA2G15	0.166657	1.64909e-273	2.35643e-272	272.783	Positive PWAS beta	608	Increasing
Figure 4	a-d	F4_loess_curves	Age-grid LOESS fitted protein trajectories.	figure_source	figure9_metscore2_protein_loess_curves_source.tsv	2	pla2g15	63.2	0.0770956	37013	30	ok	PLA2G15	0.166657	1.64909e-273	2.35643e-272	272.783	Positive PWAS beta	608	Increasing
Figure 4	a-d	F4_loess_curves	Age-grid LOESS fitted protein trajectories.	figure_source	figure9_metscore2_protein_loess_curves_source.tsv	2	pla2g15	63.6833	0.0845907	37013	30	ok	PLA2G15	0.166657	1.64909e-273	2.35643e-272	272.783	Positive PWAS beta	608	Increasing
Figure 4	a-d	F4_loess_curves	Age-grid LOESS fitted protein trajectories.	figure_source	figure9_metscore2_protein_loess_curves_source.tsv	2	pla2g15	64.1667	0.092104	37013	30	ok	PLA2G15	0.166657	1.64909e-273	2.35643e-272	272.783	Positive PWAS beta	608	Increasing
Figure 4	a-d	F4_loess_curves	Age-grid LOESS fitted protein trajectories.	figure_source	figure9_metscore2_protein_loess_curves_source.tsv	2	pla2g15	64.65	0.0996424	37013	30	ok	PLA2G15	0.166657	1.64909e-273	2.35643e-272	272.783	Positive PWAS beta	608	Increasing
Figure 4	a-d	F4_loess_curves	Age-grid LOESS fitted protein trajectories.	figure_source	figure9_metscore2_protein_loess_curves_source.tsv	2	pla2g15	65.1333	0.107213	37013	30	ok	PLA2G15	0.166657	1.64909e-273	2.35643e-272	272.783	Positive PWAS beta	608	Increasing
Figure 4	a-d	F4_loess_curves	Age-grid LOESS fitted protein trajectories.	figure_source	figure9_metscore2_protein_loess_curves_source.tsv	2	pla2g15	65.6167	0.114822	37013	30	ok	PLA2G15	0.166657	1.64909e-273	2.35643e-272	272.783	Positive PWAS beta	608	Increasing
Figure 4	a-d	F4_loess_curves	Age-grid LOESS fitted protein trajectories.	figure_source	figure9_metscore2_protein_loess_curves_source.tsv	2	pla2g15	66.1	0.12247	37013	30	ok	PLA2G15	0.166657	1.64909e-273	2.35643e-272	272.783	Positive PWAS beta	608	Increasing
Figure 4	a-d	F4_loess_curves	Age-grid LOESS fitted protein trajectories.	figure_source	figure9_metscore2_protein_loess_curves_source.tsv	2	pla2g15	66.5833	0.130161	37013	30	ok	PLA2G15	0.166657	1.64909e-273	2.35643e-272	272.783	Positive PWAS beta	608	Increasing
Figure 4	a-d	F4_loess_curves	Age-grid LOESS fitted protein trajectories.	figure_source	figure9_metscore2_protein_loess_curves_source.tsv	2	pla2g15	67.0667	0.137893	37013	30	ok	PLA2G15	0.166657	1.64909e-273	2.35643e-272	272.783	Positive PWAS beta	608	Increasing
Figure 4	a-d	F4_loess_curves	Age-grid LOESS fitted protein trajectories.	figure_source	figure9_metscore2_protein_loess_curves_source.tsv	2	pla2g15	67.55	0.145664	37013	30	ok	PLA2G15	0.166657	1.64909e-273	2.35643e-272	272.783	Positive PWAS beta	608	Increasing
Figure 4	a-d	F4_loess_curves	Age-grid LOESS fitted protein trajectories.	figure_source	figure9_metscore2_protein_loess_curves_source.tsv	2	pla2g15	68.0333	0.153471	37013	30	ok	PLA2G15	0.166657	1.64909e-273	2.35643e-272	272.783	Positive PWAS beta	608	Increasing
Figure 4	a-d	F4_loess_curves	Age-grid LOESS fitted protein trajectories.	figure_source	figure9_metscore2_protein_loess_curves_source.tsv	2	pla2g15	68.5167	0.161307	37013	30	ok	PLA2G15	0.166657	1.64909e-273	2.35643e-272	272.783	Positive PWAS beta	608	Increasing
Figure 4	a-d	F4_loess_curves	Age-grid LOESS fitted protein trajectories.	figure_source	figure9_metscore2_protein_loess_curves_source.tsv	2	pla2g15	69	0.169161	37013	30	ok	PLA2G15	0.166657	1.64909e-273	2.35643e-272	272.783	Positive PWAS beta	608	Increasing
Figure 4	a-d	F4_loess_curves	Age-grid LOESS fitted protein trajectories.	figure_source	figure9_metscore2_protein_loess_curves_source.tsv	2	plaur	40	-0.405206	36607	30	ok	PLAUR	0.309796	0	0	837.292	Positive PWAS beta	608	Increasing
Figure 4	a-d	F4_loess_curves	Age-grid LOESS fitted protein trajectories.	figure_source	figure9_metscore2_protein_loess_curves_source.tsv	2	plaur	40.4833	-0.395414	36607	30	ok	PLAUR	0.309796	0	0	837.292	Positive PWAS beta	608	Increasing
Figure 4	a-d	F4_loess_curves	Age-grid LOESS fitted protein trajectories.	figure_source	figure9_metscore2_protein_loess_curves_source.tsv	2	plaur	40.9667	-0.385654	36607	30	ok	PLAUR	0.309796	0	0	837.292	Positive PWAS beta	608	Increasing
Figure 4	a-d	F4_loess_curves	Age-grid LOESS fitted protein trajectories.	figure_source	figure9_metscore2_protein_loess_curves_source.tsv	2	plaur	41.45	-0.375921	36607	30	ok	PLAUR	0.309796	0	0	837.292	Positive PWAS beta	608	Increasing
Figure 4	a-d	F4_loess_curves	Age-grid LOESS fitted protein trajectories.	figure_source	figure9_metscore2_protein_loess_curves_source.tsv	2	plaur	41.9333	-0.366212	36607	30	ok	PLAUR	0.309796	0	0	837.292	Positive PWAS beta	608	Increasing
Figure 4	a-d	F4_loess_curves	Age-grid LOESS fitted protein trajectories.	figure_source	figure9_metscore2_protein_loess_curves_source.tsv	2	plaur	42.4167	-0.356518	36607	30	ok	PLAUR	0.309796	0	0	837.292	Positive PWAS beta	608	Increasing
Figure 4	a-d	F4_loess_curves	Age-grid LOESS fitted protein trajectories.	figure_source	figure9_metscore2_protein_loess_curves_source.tsv	2	plaur	42.9	-0.346837	36607	30	ok	PLAUR	0.309796	0	0	837.292	Positive PWAS beta	608	Increasing
Figure 4	a-d	F4_loess_curves	Age-grid LOESS fitted protein trajectories.	figure_source	figure9_metscore2_protein_loess_curves_source.tsv	2	plaur	43.3833	-0.337166	36607	30	ok	PLAUR	0.309796	0	0	837.292	Positive PWAS beta	608	Increasing
Figure 4	a-d	F4_loess_curves	Age-grid LOESS fitted protein trajectories.	figure_source	figure9_metscore2_protein_loess_curves_source.tsv	2	plaur	43.8667	-0.3275	36607	30	ok	PLAUR	0.309796	0	0	837.292	Positive PWAS beta	608	Increasing
Figure 4	a-d	F4_loess_curves	Age-grid LOESS fitted protein trajectories.	figure_source	figure9_metscore2_protein_loess_curves_source.tsv	2	plaur	44.35	-0.317829	36607	30	ok	PLAUR	0.309796	0	0	837.292	Positive PWAS beta	608	Increasing
Figure 4	a-d	F4_loess_curves	Age-grid LOESS fitted protein trajectories.	figure_source	figure9_metscore2_protein_loess_curves_source.tsv	2	plaur	44.8333	-0.308145	36607	30	ok	PLAUR	0.309796	0	0	837.292	Positive PWAS beta	608	Increasing
Figure 4	a-d	F4_loess_curves	Age-grid LOESS fitted protein trajectories.	figure_source	figure9_metscore2_protein_loess_curves_source.tsv	2	plaur	45.3167	-0.298438	36607	30	ok	PLAUR	0.309796	0	0	837.292	Positive PWAS beta	608	Increasing
Figure 4	a-d	F4_loess_curves	Age-grid LOESS fitted protein trajectories.	figure_source	figure9_metscore2_protein_loess_curves_source.tsv	2	plaur	45.8	-0.2887	36607	30	ok	PLAUR	0.309796	0	0	837.292	Positive PWAS beta	608	Increasing
Figure 4	a-d	F4_loess_curves	Age-grid LOESS fitted protein trajectories.	figure_source	figure9_metscore2_protein_loess_curves_source.tsv	2	plaur	46.2833	-0.278923	36607	30	ok	PLAUR	0.309796	0	0	837.292	Positive PWAS beta	608	Increasing
Figure 4	a-d	F4_loess_curves	Age-grid LOESS fitted protein trajectories.	figure_source	figure9_metscore2_protein_loess_curves_source.tsv	2	plaur	46.7667	-0.2691	36607	30	ok	PLAUR	0.309796	0	0	837.292	Positive PWAS beta	608	Increasing
Figure 4	a-d	F4_loess_curves	Age-grid LOESS fitted protein trajectories.	figure_source	figure9_metscore2_protein_loess_curves_source.tsv	2	plaur	47.25	-0.259224	36607	30	ok	PLAUR	0.309796	0	0	837.292	Positive PWAS beta	608	Increasing
Figure 4	a-d	F4_loess_curves	Age-grid LOESS fitted protein trajectories.	figure_source	figure9_metscore2_protein_loess_curves_source.tsv	2	plaur	47.7333	-0.249303	36607	30	ok	PLAUR	0.309796	0	0	837.292	Positive PWAS beta	608	Increasing
Figure 4	a-d	F4_loess_curves	Age-grid LOESS fitted protein trajectories.	figure_source	figure9_metscore2_protein_loess_curves_source.tsv	2	plaur	48.2167	-0.239358	36607	30	ok	PLAUR	0.309796	0	0	837.292	Positive PWAS beta	608	Increasing
Figure 4	a-d	F4_loess_curves	Age-grid LOESS fitted protein trajectories.	figure_source	figure9_metscore2_protein_loess_curves_source.tsv	2	plaur	48.7	-0.229429	36607	30	ok	PLAUR	0.309796	0	0	837.292	Positive PWAS beta	608	Increasing
Figure 4	a-d	F4_loess_curves	Age-grid LOESS fitted protein trajectories.	figure_source	figure9_metscore2_protein_loess_curves_source.tsv	2	plaur	49.1833	-0.219573	36607	30	ok	PLAUR	0.309796	0	0	837.292	Positive PWAS beta	608	Increasing
Figure 4	a-d	F4_loess_curves	Age-grid LOESS fitted protein trajectories.	figure_source	figure9_metscore2_protein_loess_curves_source.tsv	2	plaur	49.6667	-0.209867	36607	30	ok	PLAUR	0.309796	0	0	837.292	Positive PWAS beta	608	Increasing
Figure 4	a-d	F4_loess_curves	Age-grid LOESS fitted protein trajectories.	figure_source	figure9_metscore2_protein_loess_curves_source.tsv	2	plaur	50.15	-0.200368	36607	30	ok	PLAUR	0.309796	0	0	837.292	Positive PWAS beta	608	Increasing
Figure 4	a-d	F4_loess_curves	Age-grid LOESS fitted protein trajectories.	figure_source	figure9_metscore2_protein_loess_curves_source.tsv	2	plaur	50.6333	-0.190598	36607	30	ok	PLAUR	0.309796	0	0	837.292	Positive PWAS beta	608	Increasing
Figure 4	a-d	F4_loess_curves	Age-grid LOESS fitted protein trajectories.	figure_source	figure9_metscore2_protein_loess_curves_source.tsv	2	plaur	51.1167	-0.179843	36607	30	ok	PLAUR	0.309796	0	0	837.292	Positive PWAS beta	608	Increasing
Figure 4	a-d	F4_loess_curves	Age-grid LOESS fitted protein trajectories.	figure_source	figure9_metscore2_protein_loess_curves_source.tsv	2	plaur	51.6	-0.1697	36607	30	ok	PLAUR	0.309796	0	0	837.292	Positive PWAS beta	608	Increasing
Figure 4	a-d	F4_loess_curves	Age-grid LOESS fitted protein trajectories.	figure_source	figure9_metscore2_protein_loess_curves_source.tsv	2	plaur	52.0833	-0.158659	36607	30	ok	PLAUR	0.309796	0	0	837.292	Positive PWAS beta	608	Increasing
Figure 4	a-d	F4_loess_curves	Age-grid LOESS fitted protein trajectories.	figure_source	figure9_metscore2_protein_loess_curves_source.tsv	2	plaur	52.5667	-0.148237	36607	30	ok	PLAUR	0.309796	0	0	837.292	Positive PWAS beta	608	Increasing
Figure 4	a-d	F4_loess_curves	Age-grid LOESS fitted protein trajectories.	figure_source	figure9_metscore2_protein_loess_curves_source.tsv	2	plaur	53.05	-0.137569	36607	30	ok	PLAUR	0.309796	0	0	837.292	Positive PWAS beta	608	Increasing
Figure 4	a-d	F4_loess_curves	Age-grid LOESS fitted protein trajectories.	figure_source	figure9_metscore2_protein_loess_curves_source.tsv	2	plaur	53.5333	-0.126317	36607	30	ok	PLAUR	0.309796	0	0	837.292	Positive PWAS beta	608	Increasing
Figure 4	a-d	F4_loess_curves	Age-grid LOESS fitted protein trajectories.	figure_source	figure9_metscore2_protein_loess_curves_source.tsv	2	plaur	54.0167	-0.115935	36607	30	ok	PLAUR	0.309796	0	0	837.292	Positive PWAS beta	608	Increasing
Figure 4	a-d	F4_loess_curves	Age-grid LOESS fitted protein trajectories.	figure_source	figure9_metscore2_protein_loess_curves_source.tsv	2	plaur	54.5	-0.103799	36607	30	ok	PLAUR	0.309796	0	0	837.292	Positive PWAS beta	608	Increasing
Figure 4	a-d	F4_loess_curves	Age-grid LOESS fitted protein trajectories.	figure_source	figure9_metscore2_protein_loess_curves_source.tsv	2	plaur	54.9833	-0.0930941	36607	30	ok	PLAUR	0.309796	0	0	837.292	Positive PWAS beta	608	Increasing
Figure 4	a-d	F4_loess_curves	Age-grid LOESS fitted protein trajectories.	figure_source	figure9_metscore2_protein_loess_curves_source.tsv	2	plaur	55.4667	-0.0805499	36607	30	ok	PLAUR	0.309796	0	0	837.292	Positive PWAS beta	608	Increasing
Figure 4	a-d	F4_loess_curves	Age-grid LOESS fitted protein trajectories.	figure_source	figure9_metscore2_protein_loess_curves_source.tsv	2	plaur	55.95	-0.069052	36607	30	ok	PLAUR	0.309796	0	0	837.292	Positive PWAS beta	608	Increasing
Figure 4	a-d	F4_loess_curves	Age-grid LOESS fitted protein trajectories.	figure_source	figure9_metscore2_protein_loess_curves_source.tsv	2	plaur	56.4333	-0.0563085	36607	30	ok	PLAUR	0.309796	0	0	837.292	Positive PWAS beta	608	Increasing
Figure 4	a-d	F4_loess_curves	Age-grid LOESS fitted protein trajectories.	figure_source	figure9_metscore2_protein_loess_curves_source.tsv	2	plaur	56.9167	-0.0432564	36607	30	ok	PLAUR	0.309796	0	0	837.292	Positive PWAS beta	608	Increasing
Figure 4	a-d	F4_loess_curves	Age-grid LOESS fitted protein trajectories.	figure_source	figure9_metscore2_protein_loess_curves_source.tsv	2	plaur	57.4	-0.0300965	36607	30	ok	PLAUR	0.309796	0	0	837.292	Positive PWAS beta	608	Increasing
Figure 4	a-d	F4_loess_curves	Age-grid LOESS fitted protein trajectories.	figure_source	figure9_metscore2_protein_loess_curves_source.tsv	2	plaur	57.8833	-0.0156271	36607	30	ok	PLAUR	0.309796	0	0	837.292	Positive PWAS beta	608	Increasing
Figure 4	a-d	F4_loess_curves	Age-grid LOESS fitted protein trajectories.	figure_source	figure9_metscore2_protein_loess_curves_source.tsv	2	plaur	58.3667	-0.00143214	36607	30	ok	PLAUR	0.309796	0	0	837.292	Positive PWAS beta	608	Increasing
Figure 4	a-d	F4_loess_curves	Age-grid LOESS fitted protein trajectories.	figure_source	figure9_metscore2_protein_loess_curves_source.tsv	2	plaur	58.85	0.0136776	36607	30	ok	PLAUR	0.309796	0	0	837.292	Positive PWAS beta	608	Increasing
Figure 4	a-d	F4_loess_curves	Age-grid LOESS fitted protein trajectories.	figure_source	figure9_metscore2_protein_loess_curves_source.tsv	2	plaur	59.3333	0.0288055	36607	30	ok	PLAUR	0.309796	0	0	837.292	Positive PWAS beta	608	Increasing
Figure 4	a-d	F4_loess_curves	Age-grid LOESS fitted protein trajectories.	figure_source	figure9_metscore2_protein_loess_curves_source.tsv	2	plaur	59.8167	0.044112	36607	30	ok	PLAUR	0.309796	0	0	837.292	Positive PWAS beta	608	Increasing
Figure 4	a-d	F4_loess_curves	Age-grid LOESS fitted protein trajectories.	figure_source	figure9_metscore2_protein_loess_curves_source.tsv	2	plaur	60.3	0.0599029	36607	30	ok	PLAUR	0.309796	0	0	837.292	Positive PWAS beta	608	Increasing
Figure 4	a-d	F4_loess_curves	Age-grid LOESS fitted protein trajectories.	figure_source	figure9_metscore2_protein_loess_curves_source.tsv	2	plaur	60.7833	0.0762833	36607	30	ok	PLAUR	0.309796	0	0	837.292	Positive PWAS beta	608	Increasing
Figure 4	a-d	F4_loess_curves	Age-grid LOESS fitted protein trajectories.	figure_source	figure9_metscore2_protein_loess_curves_source.tsv	2	plaur	61.2667	0.093284	36607	30	ok	PLAUR	0.309796	0	0	837.292	Positive PWAS beta	608	Increasing
Figure 4	a-d	F4_loess_curves	Age-grid LOESS fitted protein trajectories.	figure_source	figure9_metscore2_protein_loess_curves_source.tsv	2	plaur	61.75	0.110914	36607	30	ok	PLAUR	0.309796	0	0	837.292	Positive PWAS beta	608	Increasing
Figure 4	a-d	F4_loess_curves	Age-grid LOESS fitted protein trajectories.	figure_source	figure9_metscore2_protein_loess_curves_source.tsv	2	plaur	62.2333	0.129175	36607	30	ok	PLAUR	0.309796	0	0	837.292	Positive PWAS beta	608	Increasing
Figure 4	a-d	F4_loess_curves	Age-grid LOESS fitted protein trajectories.	figure_source	figure9_metscore2_protein_loess_curves_source.tsv	2	plaur	62.7167	0.148061	36607	30	ok	PLAUR	0.309796	0	0	837.292	Positive PWAS beta	608	Increasing
Figure 4	a-d	F4_loess_curves	Age-grid LOESS fitted protein trajectories.	figure_source	figure9_metscore2_protein_loess_curves_source.tsv	2	plaur	63.2	0.167565	36607	30	ok	PLAUR	0.309796	0	0	837.292	Positive PWAS beta	608	Increasing
Figure 4	a-d	F4_loess_curves	Age-grid LOESS fitted protein trajectories.	figure_source	figure9_metscore2_protein_loess_curves_source.tsv	2	plaur	63.6833	0.187679	36607	30	ok	PLAUR	0.309796	0	0	837.292	Positive PWAS beta	608	Increasing
Figure 4	a-d	F4_loess_curves	Age-grid LOESS fitted protein trajectories.	figure_source	figure9_metscore2_protein_loess_curves_source.tsv	2	plaur	64.1667	0.208392	36607	30	ok	PLAUR	0.309796	0	0	837.292	Positive PWAS beta	608	Increasing
Figure 4	a-d	F4_loess_curves	Age-grid LOESS fitted protein trajectories.	figure_source	figure9_metscore2_protein_loess_curves_source.tsv	2	plaur	64.65	0.229696	36607	30	ok	PLAUR	0.309796	0	0	837.292	Positive PWAS beta	608	Increasing
Figure 4	a-d	F4_loess_curves	Age-grid LOESS fitted protein trajectories.	figure_source	figure9_metscore2_protein_loess_curves_source.tsv	2	plaur	65.1333	0.251589	36607	30	ok	PLAUR	0.309796	0	0	837.292	Positive PWAS beta	608	Increasing
Figure 4	a-d	F4_loess_curves	Age-grid LOESS fitted protein trajectories.	figure_source	figure9_metscore2_protein_loess_curves_source.tsv	2	plaur	65.6167	0.274065	36607	30	ok	PLAUR	0.309796	0	0	837.292	Positive PWAS beta	608	Increasing
Figure 4	a-d	F4_loess_curves	Age-grid LOESS fitted protein trajectories.	figure_source	figure9_metscore2_protein_loess_curves_source.tsv	2	plaur	66.1	0.297119	36607	30	ok	PLAUR	0.309796	0	0	837.292	Positive PWAS beta	608	Increasing
Figure 4	a-d	F4_loess_curves	Age-grid LOESS fitted protein trajectories.	figure_source	figure9_metscore2_protein_loess_curves_source.tsv	2	plaur	66.5833	0.320751	36607	30	ok	PLAUR	0.309796	0	0	837.292	Positive PWAS beta	608	Increasing
Figure 4	a-d	F4_loess_curves	Age-grid LOESS fitted protein trajectories.	figure_source	figure9_metscore2_protein_loess_curves_source.tsv	2	plaur	67.0667	0.34496	36607	30	ok	PLAUR	0.309796	0	0	837.292	Positive PWAS beta	608	Increasing
Figure 4	a-d	F4_loess_curves	Age-grid LOESS fitted protein trajectories.	figure_source	figure9_metscore2_protein_loess_curves_source.tsv	2	plaur	67.55	0.369752	36607	30	ok	PLAUR	0.309796	0	0	837.292	Positive PWAS beta	608	Increasing
Figure 4	a-d	F4_loess_curves	Age-grid LOESS fitted protein trajectories.	figure_source	figure9_metscore2_protein_loess_curves_source.tsv	2	plaur	68.0333	0.395135	36607	30	ok	PLAUR	0.309796	0	0	837.292	Positive PWAS beta	608	Increasing
Figure 4	a-d	F4_loess_curves	Age-grid LOESS fitted protein trajectories.	figure_source	figure9_metscore2_protein_loess_curves_source.tsv	2	plaur	68.5167	0.421118	36607	30	ok	PLAUR	0.309796	0	0	837.292	Positive PWAS beta	608	Increasing
Figure 4	a-d	F4_loess_curves	Age-grid LOESS fitted protein trajectories.	figure_source	figure9_metscore2_protein_loess_curves_source.tsv	2	plaur	69	0.447709	36607	30	ok	PLAUR	0.309796	0	0	837.292	Positive PWAS beta	608	Increasing
Figure 4	a-d	F4_loess_curves	Age-grid LOESS fitted protein trajectories.	figure_source	figure9_metscore2_protein_loess_curves_source.tsv	2	plin3	40	-0.0720464	36924	30	ok	PLIN3	0.0718099	6.82215e-55	2.5594e-54	54.1661	Positive PWAS beta	608	Increasing
Figure 4	a-d	F4_loess_curves	Age-grid LOESS fitted protein trajectories.	figure_source	figure9_metscore2_protein_loess_curves_source.tsv	2	plin3	40.4833	-0.0710046	36924	30	ok	PLIN3	0.0718099	6.82215e-55	2.5594e-54	54.1661	Positive PWAS beta	608	Increasing
Figure 4	a-d	F4_loess_curves	Age-grid LOESS fitted protein trajectories.	figure_source	figure9_metscore2_protein_loess_curves_source.tsv	2	plin3	40.9667	-0.0699767	36924	30	ok	PLIN3	0.0718099	6.82215e-55	2.5594e-54	54.1661	Positive PWAS beta	608	Increasing
Figure 4	a-d	F4_loess_curves	Age-grid LOESS fitted protein trajectories.	figure_source	figure9_metscore2_protein_loess_curves_source.tsv	2	plin3	41.45	-0.0689529	36924	30	ok	PLIN3	0.0718099	6.82215e-55	2.5594e-54	54.1661	Positive PWAS beta	608	Increasing
Figure 4	a-d	F4_loess_curves	Age-grid LOESS fitted protein trajectories.	figure_source	figure9_metscore2_protein_loess_curves_source.tsv	2	plin3	41.9333	-0.0679191	36924	30	ok	PLIN3	0.0718099	6.82215e-55	2.5594e-54	54.1661	Positive PWAS beta	608	Increasing
Figure 4	a-d	F4_loess_curves	Age-grid LOESS fitted protein trajectories.	figure_source	figure9_metscore2_protein_loess_curves_source.tsv	2	plin3	42.4167	-0.0668623	36924	30	ok	PLIN3	0.0718099	6.82215e-55	2.5594e-54	54.1661	Positive PWAS beta	608	Increasing
Figure 4	a-d	F4_loess_curves	Age-grid LOESS fitted protein trajectories.	figure_source	figure9_metscore2_protein_loess_curves_source.tsv	2	plin3	42.9	-0.0657763	36924	30	ok	PLIN3	0.0718099	6.82215e-55	2.5594e-54	54.1661	Positive PWAS beta	608	Increasing
Figure 4	a-d	F4_loess_curves	Age-grid LOESS fitted protein trajectories.	figure_source	figure9_metscore2_protein_loess_curves_source.tsv	2	plin3	43.3833	-0.0646572	36924	30	ok	PLIN3	0.0718099	6.82215e-55	2.5594e-54	54.1661	Positive PWAS beta	608	Increasing
Figure 4	a-d	F4_loess_curves	Age-grid LOESS fitted protein trajectories.	figure_source	figure9_metscore2_protein_loess_curves_source.tsv	2	plin3	43.8667	-0.063496	36924	30	ok	PLIN3	0.0718099	6.82215e-55	2.5594e-54	54.1661	Positive PWAS beta	608	Increasing
Figure 4	a-d	F4_loess_curves	Age-grid LOESS fitted protein trajectories.	figure_source	figure9_metscore2_protein_loess_curves_source.tsv	2	plin3	44.35	-0.0622818	36924	30	ok	PLIN3	0.0718099	6.82215e-55	2.5594e-54	54.1661	Positive PWAS beta	608	Increasing
Figure 4	a-d	F4_loess_curves	Age-grid LOESS fitted protein trajectories.	figure_source	figure9_metscore2_protein_loess_curves_source.tsv	2	plin3	44.8333	-0.0610048	36924	30	ok	PLIN3	0.0718099	6.82215e-55	2.5594e-54	54.1661	Positive PWAS beta	608	Increasing
Figure 4	a-d	F4_loess_curves	Age-grid LOESS fitted protein trajectories.	figure_source	figure9_metscore2_protein_loess_curves_source.tsv	2	plin3	45.3167	-0.059656	36924	30	ok	PLIN3	0.0718099	6.82215e-55	2.5594e-54	54.1661	Positive PWAS beta	608	Increasing
Figure 4	a-d	F4_loess_curves	Age-grid LOESS fitted protein trajectories.	figure_source	figure9_metscore2_protein_loess_curves_source.tsv	2	plin3	45.8	-0.0582282	36924	30	ok	PLIN3	0.0718099	6.82215e-55	2.5594e-54	54.1661	Positive PWAS beta	608	Increasing
Figure 4	a-d	F4_loess_curves	Age-grid LOESS fitted protein trajectories.	figure_source	figure9_metscore2_protein_loess_curves_source.tsv	2	plin3	46.2833	-0.0567167	36924	30	ok	PLIN3	0.0718099	6.82215e-55	2.5594e-54	54.1661	Positive PWAS beta	608	Increasing
Figure 4	a-d	F4_loess_curves	Age-grid LOESS fitted protein trajectories.	figure_source	figure9_metscore2_protein_loess_curves_source.tsv	2	plin3	46.7667	-0.0551225	36924	30	ok	PLIN3	0.0718099	6.82215e-55	2.5594e-54	54.1661	Positive PWAS beta	608	Increasing
Figure 4	a-d	F4_loess_curves	Age-grid LOESS fitted protein trajectories.	figure_source	figure9_metscore2_protein_loess_curves_source.tsv	2	plin3	47.25	-0.0534542	36924	30	ok	PLIN3	0.0718099	6.82215e-55	2.5594e-54	54.1661	Positive PWAS beta	608	Increasing
Figure 4	a-d	F4_loess_curves	Age-grid LOESS fitted protein trajectories.	figure_source	figure9_metscore2_protein_loess_curves_source.tsv	2	plin3	47.7333	-0.0517265	36924	30	ok	PLIN3	0.0718099	6.82215e-55	2.5594e-54	54.1661	Positive PWAS beta	608	Increasing
Figure 4	a-d	F4_loess_curves	Age-grid LOESS fitted protein trajectories.	figure_source	figure9_metscore2_protein_loess_curves_source.tsv	2	plin3	48.2167	-0.0499606	36924	30	ok	PLIN3	0.0718099	6.82215e-55	2.5594e-54	54.1661	Positive PWAS beta	608	Increasing
Figure 4	a-d	F4_loess_curves	Age-grid LOESS fitted protein trajectories.	figure_source	figure9_metscore2_protein_loess_curves_source.tsv	2	plin3	48.7	-0.0481857	36924	30	ok	PLIN3	0.0718099	6.82215e-55	2.5594e-54	54.1661	Positive PWAS beta	608	Increasing
Figure 4	a-d	F4_loess_curves	Age-grid LOESS fitted protein trajectories.	figure_source	figure9_metscore2_protein_loess_curves_source.tsv	2	plin3	49.1833	-0.0464366	36924	30	ok	PLIN3	0.0718099	6.82215e-55	2.5594e-54	54.1661	Positive PWAS beta	608	Increasing
Figure 4	a-d	F4_loess_curves	Age-grid LOESS fitted protein trajectories.	figure_source	figure9_metscore2_protein_loess_curves_source.tsv	2	plin3	49.6667	-0.044727	36924	30	ok	PLIN3	0.0718099	6.82215e-55	2.5594e-54	54.1661	Positive PWAS beta	608	Increasing
Figure 4	a-d	F4_loess_curves	Age-grid LOESS fitted protein trajectories.	figure_source	figure9_metscore2_protein_loess_curves_source.tsv	2	plin3	50.15	-0.0429829	36924	30	ok	PLIN3	0.0718099	6.82215e-55	2.5594e-54	54.1661	Positive PWAS beta	608	Increasing
Figure 4	a-d	F4_loess_curves	Age-grid LOESS fitted protein trajectories.	figure_source	figure9_metscore2_protein_loess_curves_source.tsv	2	plin3	50.6333	-0.0402523	36924	30	ok	PLIN3	0.0718099	6.82215e-55	2.5594e-54	54.1661	Positive PWAS beta	608	Increasing
Figure 4	a-d	F4_loess_curves	Age-grid LOESS fitted protein trajectories.	figure_source	figure9_metscore2_protein_loess_curves_source.tsv	2	plin3	51.1167	-0.0358888	36924	30	ok	PLIN3	0.0718099	6.82215e-55	2.5594e-54	54.1661	Positive PWAS beta	608	Increasing
Figure 4	a-d	F4_loess_curves	Age-grid LOESS fitted protein trajectories.	figure_source	figure9_metscore2_protein_loess_curves_source.tsv	2	plin3	51.6	-0.0327165	36924	30	ok	PLIN3	0.0718099	6.82215e-55	2.5594e-54	54.1661	Positive PWAS beta	608	Increasing
Figure 4	a-d	F4_loess_curves	Age-grid LOESS fitted protein trajectories.	figure_source	figure9_metscore2_protein_loess_curves_source.tsv	2	plin3	52.0833	-0.0283656	36924	30	ok	PLIN3	0.0718099	6.82215e-55	2.5594e-54	54.1661	Positive PWAS beta	608	Increasing
Figure 4	a-d	F4_loess_curves	Age-grid LOESS fitted protein trajectories.	figure_source	figure9_metscore2_protein_loess_curves_source.tsv	2	plin3	52.5667	-0.0251723	36924	30	ok	PLIN3	0.0718099	6.82215e-55	2.5594e-54	54.1661	Positive PWAS beta	608	Increasing
Figure 4	a-d	F4_loess_curves	Age-grid LOESS fitted protein trajectories.	figure_source	figure9_metscore2_protein_loess_curves_source.tsv	2	plin3	53.05	-0.0217366	36924	30	ok	PLIN3	0.0718099	6.82215e-55	2.5594e-54	54.1661	Positive PWAS beta	608	Increasing
Figure 4	a-d	F4_loess_curves	Age-grid LOESS fitted protein trajectories.	figure_source	figure9_metscore2_protein_loess_curves_source.tsv	2	plin3	53.5333	-0.0178985	36924	30	ok	PLIN3	0.0718099	6.82215e-55	2.5594e-54	54.1661	Positive PWAS beta	608	Increasing
Figure 4	a-d	F4_loess_curves	Age-grid LOESS fitted protein trajectories.	figure_source	figure9_metscore2_protein_loess_curves_source.tsv	2	plin3	54.0167	-0.0155787	36924	30	ok	PLIN3	0.0718099	6.82215e-55	2.5594e-54	54.1661	Positive PWAS beta	608	Increasing
Figure 4	a-d	F4_loess_curves	Age-grid LOESS fitted protein trajectories.	figure_source	figure9_metscore2_protein_loess_curves_source.tsv	2	plin3	54.5	-0.011327	36924	30	ok	PLIN3	0.0718099	6.82215e-55	2.5594e-54	54.1661	Positive PWAS beta	608	Increasing
Figure 4	a-d	F4_loess_curves	Age-grid LOESS fitted protein trajectories.	figure_source	figure9_metscore2_protein_loess_curves_source.tsv	2	plin3	54.9833	-0.0100041	36924	30	ok	PLIN3	0.0718099	6.82215e-55	2.5594e-54	54.1661	Positive PWAS beta	608	Increasing
Figure 4	a-d	F4_loess_curves	Age-grid LOESS fitted protein trajectories.	figure_source	figure9_metscore2_protein_loess_curves_source.tsv	2	plin3	55.4667	-0.00636617	36924	30	ok	PLIN3	0.0718099	6.82215e-55	2.5594e-54	54.1661	Positive PWAS beta	608	Increasing
Figure 4	a-d	F4_loess_curves	Age-grid LOESS fitted protein trajectories.	figure_source	figure9_metscore2_protein_loess_curves_source.tsv	2	plin3	55.95	-0.00576878	36924	30	ok	PLIN3	0.0718099	6.82215e-55	2.5594e-54	54.1661	Positive PWAS beta	608	Increasing
Figure 4	a-d	F4_loess_curves	Age-grid LOESS fitted protein trajectories.	figure_source	figure9_metscore2_protein_loess_curves_source.tsv	2	plin3	56.4333	-0.00341939	36924	30	ok	PLIN3	0.0718099	6.82215e-55	2.5594e-54	54.1661	Positive PWAS beta	608	Increasing
Figure 4	a-d	F4_loess_curves	Age-grid LOESS fitted protein trajectories.	figure_source	figure9_metscore2_protein_loess_curves_source.tsv	2	plin3	56.9167	-0.00308169	36924	30	ok	PLIN3	0.0718099	6.82215e-55	2.5594e-54	54.1661	Positive PWAS beta	608	Increasing
Figure 4	a-d	F4_loess_curves	Age-grid LOESS fitted protein trajectories.	figure_source	figure9_metscore2_protein_loess_curves_source.tsv	2	plin3	57.4	-0.00172512	36924	30	ok	PLIN3	0.0718099	6.82215e-55	2.5594e-54	54.1661	Positive PWAS beta	608	Increasing
Figure 4	a-d	F4_loess_curves	Age-grid LOESS fitted protein trajectories.	figure_source	figure9_metscore2_protein_loess_curves_source.tsv	2	plin3	57.8833	-0.000962572	36924	30	ok	PLIN3	0.0718099	6.82215e-55	2.5594e-54	54.1661	Positive PWAS beta	608	Increasing
Figure 4	a-d	F4_loess_curves	Age-grid LOESS fitted protein trajectories.	figure_source	figure9_metscore2_protein_loess_curves_source.tsv	2	plin3	58.3667	0.000139872	36924	30	ok	PLIN3	0.0718099	6.82215e-55	2.5594e-54	54.1661	Positive PWAS beta	608	Increasing
Figure 4	a-d	F4_loess_curves	Age-grid LOESS fitted protein trajectories.	figure_source	figure9_metscore2_protein_loess_curves_source.tsv	2	plin3	58.85	0.00178391	36924	30	ok	PLIN3	0.0718099	6.82215e-55	2.5594e-54	54.1661	Positive PWAS beta	608	Increasing
Figure 4	a-d	F4_loess_curves	Age-grid LOESS fitted protein trajectories.	figure_source	figure9_metscore2_protein_loess_curves_source.tsv	2	plin3	59.3333	0.00435492	36924	30	ok	PLIN3	0.0718099	6.82215e-55	2.5594e-54	54.1661	Positive PWAS beta	608	Increasing
Figure 4	a-d	F4_loess_curves	Age-grid LOESS fitted protein trajectories.	figure_source	figure9_metscore2_protein_loess_curves_source.tsv	2	plin3	59.8167	0.00725615	36924	30	ok	PLIN3	0.0718099	6.82215e-55	2.5594e-54	54.1661	Positive PWAS beta	608	Increasing
Figure 4	a-d	F4_loess_curves	Age-grid LOESS fitted protein trajectories.	figure_source	figure9_metscore2_protein_loess_curves_source.tsv	2	plin3	60.3	0.0102694	36924	30	ok	PLIN3	0.0718099	6.82215e-55	2.5594e-54	54.1661	Positive PWAS beta	608	Increasing
Figure 4	a-d	F4_loess_curves	Age-grid LOESS fitted protein trajectories.	figure_source	figure9_metscore2_protein_loess_curves_source.tsv	2	plin3	60.7833	0.0133398	36924	30	ok	PLIN3	0.0718099	6.82215e-55	2.5594e-54	54.1661	Positive PWAS beta	608	Increasing
Figure 4	a-d	F4_loess_curves	Age-grid LOESS fitted protein trajectories.	figure_source	figure9_metscore2_protein_loess_curves_source.tsv	2	plin3	61.2667	0.0164692	36924	30	ok	PLIN3	0.0718099	6.82215e-55	2.5594e-54	54.1661	Positive PWAS beta	608	Increasing
Figure 4	a-d	F4_loess_curves	Age-grid LOESS fitted protein trajectories.	figure_source	figure9_metscore2_protein_loess_curves_source.tsv	2	plin3	61.75	0.0196768	36924	30	ok	PLIN3	0.0718099	6.82215e-55	2.5594e-54	54.1661	Positive PWAS beta	608	Increasing
Figure 4	a-d	F4_loess_curves	Age-grid LOESS fitted protein trajectories.	figure_source	figure9_metscore2_protein_loess_curves_source.tsv	2	plin3	62.2333	0.022985	36924	30	ok	PLIN3	0.0718099	6.82215e-55	2.5594e-54	54.1661	Positive PWAS beta	608	Increasing
Figure 4	a-d	F4_loess_curves	Age-grid LOESS fitted protein trajectories.	figure_source	figure9_metscore2_protein_loess_curves_source.tsv	2	plin3	62.7167	0.0264127	36924	30	ok	PLIN3	0.0718099	6.82215e-55	2.5594e-54	54.1661	Positive PWAS beta	608	Increasing
Figure 4	a-d	F4_loess_curves	Age-grid LOESS fitted protein trajectories.	figure_source	figure9_metscore2_protein_loess_curves_source.tsv	2	plin3	63.2	0.0299746	36924	30	ok	PLIN3	0.0718099	6.82215e-55	2.5594e-54	54.1661	Positive PWAS beta	608	Increasing
Figure 4	a-d	F4_loess_curves	Age-grid LOESS fitted protein trajectories.	figure_source	figure9_metscore2_protein_loess_curves_source.tsv	2	plin3	63.6833	0.0336824	36924	30	ok	PLIN3	0.0718099	6.82215e-55	2.5594e-54	54.1661	Positive PWAS beta	608	Increasing
Figure 4	a-d	F4_loess_curves	Age-grid LOESS fitted protein trajectories.	figure_source	figure9_metscore2_protein_loess_curves_source.tsv	2	plin3	64.1667	0.0375448	36924	30	ok	PLIN3	0.0718099	6.82215e-55	2.5594e-54	54.1661	Positive PWAS beta	608	Increasing
Figure 4	a-d	F4_loess_curves	Age-grid LOESS fitted protein trajectories.	figure_source	figure9_metscore2_protein_loess_curves_source.tsv	2	plin3	64.65	0.0415682	36924	30	ok	PLIN3	0.0718099	6.82215e-55	2.5594e-54	54.1661	Positive PWAS beta	608	Increasing
Figure 4	a-d	F4_loess_curves	Age-grid LOESS fitted protein trajectories.	figure_source	figure9_metscore2_protein_loess_curves_source.tsv	2	plin3	65.1333	0.0457574	36924	30	ok	PLIN3	0.0718099	6.82215e-55	2.5594e-54	54.1661	Positive PWAS beta	608	Increasing
Figure 4	a-d	F4_loess_curves	Age-grid LOESS fitted protein trajectories.	figure_source	figure9_metscore2_protein_loess_curves_source.tsv	2	plin3	65.6167	0.0501138	36924	30	ok	PLIN3	0.0718099	6.82215e-55	2.5594e-54	54.1661	Positive PWAS beta	608	Increasing
Figure 4	a-d	F4_loess_curves	Age-grid LOESS fitted protein trajectories.	figure_source	figure9_metscore2_protein_loess_curves_source.tsv	2	plin3	66.1	0.0546357	36924	30	ok	PLIN3	0.0718099	6.82215e-55	2.5594e-54	54.1661	Positive PWAS beta	608	Increasing
Figure 4	a-d	F4_loess_curves	Age-grid LOESS fitted protein trajectories.	figure_source	figure9_metscore2_protein_loess_curves_source.tsv	2	plin3	66.5833	0.0593192	36924	30	ok	PLIN3	0.0718099	6.82215e-55	2.5594e-54	54.1661	Positive PWAS beta	608	Increasing
Figure 4	a-d	F4_loess_curves	Age-grid LOESS fitted protein trajectories.	figure_source	figure9_metscore2_protein_loess_curves_source.tsv	2	plin3	67.0667	0.0641583	36924	30	ok	PLIN3	0.0718099	6.82215e-55	2.5594e-54	54.1661	Positive PWAS beta	608	Increasing
Figure 4	a-d	F4_loess_curves	Age-grid LOESS fitted protein trajectories.	figure_source	figure9_metscore2_protein_loess_curves_source.tsv	2	plin3	67.55	0.0691456	36924	30	ok	PLIN3	0.0718099	6.82215e-55	2.5594e-54	54.1661	Positive PWAS beta	608	Increasing
Figure 4	a-d	F4_loess_curves	Age-grid LOESS fitted protein trajectories.	figure_source	figure9_metscore2_protein_loess_curves_source.tsv	2	plin3	68.0333	0.0742725	36924	30	ok	PLIN3	0.0718099	6.82215e-55	2.5594e-54	54.1661	Positive PWAS beta	608	Increasing
Figure 4	a-d	F4_loess_curves	Age-grid LOESS fitted protein trajectories.	figure_source	figure9_metscore2_protein_loess_curves_source.tsv	2	plin3	68.5167	0.07953	36924	30	ok	PLIN3	0.0718099	6.82215e-55	2.5594e-54	54.1661	Positive PWAS beta	608	Increasing
Figure 4	a-d	F4_loess_curves	Age-grid LOESS fitted protein trajectories.	figure_source	figure9_metscore2_protein_loess_curves_source.tsv	2	plin3	69	0.0849114	36924	30	ok	PLIN3	0.0718099	6.82215e-55	2.5594e-54	54.1661	Positive PWAS beta	608	Increasing
Figure 4	a-d	F4_loess_curves	Age-grid LOESS fitted protein trajectories.	figure_source	figure9_metscore2_protein_loess_curves_source.tsv	2	plscr3	40	-0.00993759	32137	30	ok	PLSCR3	0.0371008	6.36009e-16	1.46097e-15	15.1965	Positive PWAS beta	608	Increasing
Figure 4	a-d	F4_loess_curves	Age-grid LOESS fitted protein trajectories.	figure_source	figure9_metscore2_protein_loess_curves_source.tsv	2	plscr3	40.4833	-0.0124404	32137	30	ok	PLSCR3	0.0371008	6.36009e-16	1.46097e-15	15.1965	Positive PWAS beta	608	Increasing
Figure 4	a-d	F4_loess_curves	Age-grid LOESS fitted protein trajectories.	figure_source	figure9_metscore2_protein_loess_curves_source.tsv	2	plscr3	40.9667	-0.0147437	32137	30	ok	PLSCR3	0.0371008	6.36009e-16	1.46097e-15	15.1965	Positive PWAS beta	608	Increasing
Figure 4	a-d	F4_loess_curves	Age-grid LOESS fitted protein trajectories.	figure_source	figure9_metscore2_protein_loess_curves_source.tsv	2	plscr3	41.45	-0.0168428	32137	30	ok	PLSCR3	0.0371008	6.36009e-16	1.46097e-15	15.1965	Positive PWAS beta	608	Increasing
Figure 4	a-d	F4_loess_curves	Age-grid LOESS fitted protein trajectories.	figure_source	figure9_metscore2_protein_loess_curves_source.tsv	2	plscr3	41.9333	-0.0187342	32137	30	ok	PLSCR3	0.0371008	6.36009e-16	1.46097e-15	15.1965	Positive PWAS beta	608	Increasing
Figure 4	a-d	F4_loess_curves	Age-grid LOESS fitted protein trajectories.	figure_source	figure9_metscore2_protein_loess_curves_source.tsv	2	plscr3	42.4167	-0.0204161	32137	30	ok	PLSCR3	0.0371008	6.36009e-16	1.46097e-15	15.1965	Positive PWAS beta	608	Increasing
Figure 4	a-d	F4_loess_curves	Age-grid LOESS fitted protein trajectories.	figure_source	figure9_metscore2_protein_loess_curves_source.tsv	2	plscr3	42.9	-0.0218909	32137	30	ok	PLSCR3	0.0371008	6.36009e-16	1.46097e-15	15.1965	Positive PWAS beta	608	Increasing
Figure 4	a-d	F4_loess_curves	Age-grid LOESS fitted protein trajectories.	figure_source	figure9_metscore2_protein_loess_curves_source.tsv	2	plscr3	43.3833	-0.0231624	32137	30	ok	PLSCR3	0.0371008	6.36009e-16	1.46097e-15	15.1965	Positive PWAS beta	608	Increasing
Figure 4	a-d	F4_loess_curves	Age-grid LOESS fitted protein trajectories.	figure_source	figure9_metscore2_protein_loess_curves_source.tsv	2	plscr3	43.8667	-0.0242347	32137	30	ok	PLSCR3	0.0371008	6.36009e-16	1.46097e-15	15.1965	Positive PWAS beta	608	Increasing
Figure 4	a-d	F4_loess_curves	Age-grid LOESS fitted protein trajectories.	figure_source	figure9_metscore2_protein_loess_curves_source.tsv	2	plscr3	44.35	-0.025112	32137	30	ok	PLSCR3	0.0371008	6.36009e-16	1.46097e-15	15.1965	Positive PWAS beta	608	Increasing
Figure 4	a-d	F4_loess_curves	Age-grid LOESS fitted protein trajectories.	figure_source	figure9_metscore2_protein_loess_curves_source.tsv	2	plscr3	44.8333	-0.0257996	32137	30	ok	PLSCR3	0.0371008	6.36009e-16	1.46097e-15	15.1965	Positive PWAS beta	608	Increasing
Figure 4	a-d	F4_loess_curves	Age-grid LOESS fitted protein trajectories.	figure_source	figure9_metscore2_protein_loess_curves_source.tsv	2	plscr3	45.3167	-0.0263031	32137	30	ok	PLSCR3	0.0371008	6.36009e-16	1.46097e-15	15.1965	Positive PWAS beta	608	Increasing
Figure 4	a-d	F4_loess_curves	Age-grid LOESS fitted protein trajectories.	figure_source	figure9_metscore2_protein_loess_curves_source.tsv	2	plscr3	45.8	-0.0266253	32137	30	ok	PLSCR3	0.0371008	6.36009e-16	1.46097e-15	15.1965	Positive PWAS beta	608	Increasing
Figure 4	a-d	F4_loess_curves	Age-grid LOESS fitted protein trajectories.	figure_source	figure9_metscore2_protein_loess_curves_source.tsv	2	plscr3	46.2833	-0.0267657	32137	30	ok	PLSCR3	0.0371008	6.36009e-16	1.46097e-15	15.1965	Positive PWAS beta	608	Increasing
Figure 4	a-d	F4_loess_curves	Age-grid LOESS fitted protein trajectories.	figure_source	figure9_metscore2_protein_loess_curves_source.tsv	2	plscr3	46.7667	-0.0267248	32137	30	ok	PLSCR3	0.0371008	6.36009e-16	1.46097e-15	15.1965	Positive PWAS beta	608	Increasing
Figure 4	a-d	F4_loess_curves	Age-grid LOESS fitted protein trajectories.	figure_source	figure9_metscore2_protein_loess_curves_source.tsv	2	plscr3	47.25	-0.0265041	32137	30	ok	PLSCR3	0.0371008	6.36009e-16	1.46097e-15	15.1965	Positive PWAS beta	608	Increasing
Figure 4	a-d	F4_loess_curves	Age-grid LOESS fitted protein trajectories.	figure_source	figure9_metscore2_protein_loess_curves_source.tsv	2	plscr3	47.7333	-0.0261033	32137	30	ok	PLSCR3	0.0371008	6.36009e-16	1.46097e-15	15.1965	Positive PWAS beta	608	Increasing
Figure 4	a-d	F4_loess_curves	Age-grid LOESS fitted protein trajectories.	figure_source	figure9_metscore2_protein_loess_curves_source.tsv	2	plscr3	48.2167	-0.0255183	32137	30	ok	PLSCR3	0.0371008	6.36009e-16	1.46097e-15	15.1965	Positive PWAS beta	608	Increasing
Figure 4	a-d	F4_loess_curves	Age-grid LOESS fitted protein trajectories.	figure_source	figure9_metscore2_protein_loess_curves_source.tsv	2	plscr3	48.7	-0.0247332	32137	30	ok	PLSCR3	0.0371008	6.36009e-16	1.46097e-15	15.1965	Positive PWAS beta	608	Increasing
Figure 4	a-d	F4_loess_curves	Age-grid LOESS fitted protein trajectories.	figure_source	figure9_metscore2_protein_loess_curves_source.tsv	2	plscr3	49.1833	-0.023708	32137	30	ok	PLSCR3	0.0371008	6.36009e-16	1.46097e-15	15.1965	Positive PWAS beta	608	Increasing
Figure 4	a-d	F4_loess_curves	Age-grid LOESS fitted protein trajectories.	figure_source	figure9_metscore2_protein_loess_curves_source.tsv	2	plscr3	49.6667	-0.0223564	32137	30	ok	PLSCR3	0.0371008	6.36009e-16	1.46097e-15	15.1965	Positive PWAS beta	608	Increasing
Figure 4	a-d	F4_loess_curves	Age-grid LOESS fitted protein trajectories.	figure_source	figure9_metscore2_protein_loess_curves_source.tsv	2	plscr3	50.15	-0.0205395	32137	30	ok	PLSCR3	0.0371008	6.36009e-16	1.46097e-15	15.1965	Positive PWAS beta	608	Increasing
Figure 4	a-d	F4_loess_curves	Age-grid LOESS fitted protein trajectories.	figure_source	figure9_metscore2_protein_loess_curves_source.tsv	2	plscr3	50.6333	-0.0182642	32137	30	ok	PLSCR3	0.0371008	6.36009e-16	1.46097e-15	15.1965	Positive PWAS beta	608	Increasing
Figure 4	a-d	F4_loess_curves	Age-grid LOESS fitted protein trajectories.	figure_source	figure9_metscore2_protein_loess_curves_source.tsv	2	plscr3	51.1167	-0.0158579	32137	30	ok	PLSCR3	0.0371008	6.36009e-16	1.46097e-15	15.1965	Positive PWAS beta	608	Increasing
Figure 4	a-d	F4_loess_curves	Age-grid LOESS fitted protein trajectories.	figure_source	figure9_metscore2_protein_loess_curves_source.tsv	2	plscr3	51.6	-0.0134725	32137	30	ok	PLSCR3	0.0371008	6.36009e-16	1.46097e-15	15.1965	Positive PWAS beta	608	Increasing
Figure 4	a-d	F4_loess_curves	Age-grid LOESS fitted protein trajectories.	figure_source	figure9_metscore2_protein_loess_curves_source.tsv	2	plscr3	52.0833	-0.0112149	32137	30	ok	PLSCR3	0.0371008	6.36009e-16	1.46097e-15	15.1965	Positive PWAS beta	608	Increasing
Figure 4	a-d	F4_loess_curves	Age-grid LOESS fitted protein trajectories.	figure_source	figure9_metscore2_protein_loess_curves_source.tsv	2	plscr3	52.5667	-0.00907593	32137	30	ok	PLSCR3	0.0371008	6.36009e-16	1.46097e-15	15.1965	Positive PWAS beta	608	Increasing
Figure 4	a-d	F4_loess_curves	Age-grid LOESS fitted protein trajectories.	figure_source	figure9_metscore2_protein_loess_curves_source.tsv	2	plscr3	53.05	-0.00713014	32137	30	ok	PLSCR3	0.0371008	6.36009e-16	1.46097e-15	15.1965	Positive PWAS beta	608	Increasing
Figure 4	a-d	F4_loess_curves	Age-grid LOESS fitted protein trajectories.	figure_source	figure9_metscore2_protein_loess_curves_source.tsv	2	plscr3	53.5333	-0.00500318	32137	30	ok	PLSCR3	0.0371008	6.36009e-16	1.46097e-15	15.1965	Positive PWAS beta	608	Increasing
Figure 4	a-d	F4_loess_curves	Age-grid LOESS fitted protein trajectories.	figure_source	figure9_metscore2_protein_loess_curves_source.tsv	2	plscr3	54.0167	-0.00304722	32137	30	ok	PLSCR3	0.0371008	6.36009e-16	1.46097e-15	15.1965	Positive PWAS beta	608	Increasing
Figure 4	a-d	F4_loess_curves	Age-grid LOESS fitted protein trajectories.	figure_source	figure9_metscore2_protein_loess_curves_source.tsv	2	plscr3	54.5	-0.000781068	32137	30	ok	PLSCR3	0.0371008	6.36009e-16	1.46097e-15	15.1965	Positive PWAS beta	608	Increasing
Figure 4	a-d	F4_loess_curves	Age-grid LOESS fitted protein trajectories.	figure_source	figure9_metscore2_protein_loess_curves_source.tsv	2	plscr3	54.9833	0.000930686	32137	30	ok	PLSCR3	0.0371008	6.36009e-16	1.46097e-15	15.1965	Positive PWAS beta	608	Increasing
Figure 4	a-d	F4_loess_curves	Age-grid LOESS fitted protein trajectories.	figure_source	figure9_metscore2_protein_loess_curves_source.tsv	2	plscr3	55.4667	0.00312406	32137	30	ok	PLSCR3	0.0371008	6.36009e-16	1.46097e-15	15.1965	Positive PWAS beta	608	Increasing
Figure 4	a-d	F4_loess_curves	Age-grid LOESS fitted protein trajectories.	figure_source	figure9_metscore2_protein_loess_curves_source.tsv	2	plscr3	55.95	0.00409157	32137	30	ok	PLSCR3	0.0371008	6.36009e-16	1.46097e-15	15.1965	Positive PWAS beta	608	Increasing
Figure 4	a-d	F4_loess_curves	Age-grid LOESS fitted protein trajectories.	figure_source	figure9_metscore2_protein_loess_curves_source.tsv	2	plscr3	56.4333	0.00539175	32137	30	ok	PLSCR3	0.0371008	6.36009e-16	1.46097e-15	15.1965	Positive PWAS beta	608	Increasing
Figure 4	a-d	F4_loess_curves	Age-grid LOESS fitted protein trajectories.	figure_source	figure9_metscore2_protein_loess_curves_source.tsv	2	plscr3	56.9167	0.00547764	32137	30	ok	PLSCR3	0.0371008	6.36009e-16	1.46097e-15	15.1965	Positive PWAS beta	608	Increasing
Figure 4	a-d	F4_loess_curves	Age-grid LOESS fitted protein trajectories.	figure_source	figure9_metscore2_protein_loess_curves_source.tsv	2	plscr3	57.4	0.00585292	32137	30	ok	PLSCR3	0.0371008	6.36009e-16	1.46097e-15	15.1965	Positive PWAS beta	608	Increasing
Figure 4	a-d	F4_loess_curves	Age-grid LOESS fitted protein trajectories.	figure_source	figure9_metscore2_protein_loess_curves_source.tsv	2	plscr3	57.8833	0.00583024	32137	30	ok	PLSCR3	0.0371008	6.36009e-16	1.46097e-15	15.1965	Positive PWAS beta	608	Increasing
Figure 4	a-d	F4_loess_curves	Age-grid LOESS fitted protein trajectories.	figure_source	figure9_metscore2_protein_loess_curves_source.tsv	2	plscr3	58.3667	0.00602578	32137	30	ok	PLSCR3	0.0371008	6.36009e-16	1.46097e-15	15.1965	Positive PWAS beta	608	Increasing
Figure 4	a-d	F4_loess_curves	Age-grid LOESS fitted protein trajectories.	figure_source	figure9_metscore2_protein_loess_curves_source.tsv	2	plscr3	58.85	0.00652722	32137	30	ok	PLSCR3	0.0371008	6.36009e-16	1.46097e-15	15.1965	Positive PWAS beta	608	Increasing
Figure 4	a-d	F4_loess_curves	Age-grid LOESS fitted protein trajectories.	figure_source	figure9_metscore2_protein_loess_curves_source.tsv	2	plscr3	59.3333	0.00751331	32137	30	ok	PLSCR3	0.0371008	6.36009e-16	1.46097e-15	15.1965	Positive PWAS beta	608	Increasing
Figure 4	a-d	F4_loess_curves	Age-grid LOESS fitted protein trajectories.	figure_source	figure9_metscore2_protein_loess_curves_source.tsv	2	plscr3	59.8167	0.00858652	32137	30	ok	PLSCR3	0.0371008	6.36009e-16	1.46097e-15	15.1965	Positive PWAS beta	608	Increasing
Figure 4	a-d	F4_loess_curves	Age-grid LOESS fitted protein trajectories.	figure_source	figure9_metscore2_protein_loess_curves_source.tsv	2	plscr3	60.3	0.0095832	32137	30	ok	PLSCR3	0.0371008	6.36009e-16	1.46097e-15	15.1965	Positive PWAS beta	608	Increasing
Figure 4	a-d	F4_loess_curves	Age-grid LOESS fitted protein trajectories.	figure_source	figure9_metscore2_protein_loess_curves_source.tsv	2	plscr3	60.7833	0.0104651	32137	30	ok	PLSCR3	0.0371008	6.36009e-16	1.46097e-15	15.1965	Positive PWAS beta	608	Increasing
Figure 4	a-d	F4_loess_curves	Age-grid LOESS fitted protein trajectories.	figure_source	figure9_metscore2_protein_loess_curves_source.tsv	2	plscr3	61.2667	0.0112317	32137	30	ok	PLSCR3	0.0371008	6.36009e-16	1.46097e-15	15.1965	Positive PWAS beta	608	Increasing
Figure 4	a-d	F4_loess_curves	Age-grid LOESS fitted protein trajectories.	figure_source	figure9_metscore2_protein_loess_curves_source.tsv	2	plscr3	61.75	0.0118931	32137	30	ok	PLSCR3	0.0371008	6.36009e-16	1.46097e-15	15.1965	Positive PWAS beta	608	Increasing
Figure 4	a-d	F4_loess_curves	Age-grid LOESS fitted protein trajectories.	figure_source	figure9_metscore2_protein_loess_curves_source.tsv	2	plscr3	62.2333	0.012461	32137	30	ok	PLSCR3	0.0371008	6.36009e-16	1.46097e-15	15.1965	Positive PWAS beta	608	Increasing
Figure 4	a-d	F4_loess_curves	Age-grid LOESS fitted protein trajectories.	figure_source	figure9_metscore2_protein_loess_curves_source.tsv	2	plscr3	62.7167	0.0129435	32137	30	ok	PLSCR3	0.0371008	6.36009e-16	1.46097e-15	15.1965	Positive PWAS beta	608	Increasing
Figure 4	a-d	F4_loess_curves	Age-grid LOESS fitted protein trajectories.	figure_source	figure9_metscore2_protein_loess_curves_source.tsv	2	plscr3	63.2	0.013346	32137	30	ok	PLSCR3	0.0371008	6.36009e-16	1.46097e-15	15.1965	Positive PWAS beta	608	Increasing
Figure 4	a-d	F4_loess_curves	Age-grid LOESS fitted protein trajectories.	figure_source	figure9_metscore2_protein_loess_curves_source.tsv	2	plscr3	63.6833	0.013675	32137	30	ok	PLSCR3	0.0371008	6.36009e-16	1.46097e-15	15.1965	Positive PWAS beta	608	Increasing
Figure 4	a-d	F4_loess_curves	Age-grid LOESS fitted protein trajectories.	figure_source	figure9_metscore2_protein_loess_curves_source.tsv	2	plscr3	64.1667	0.0139375	32137	30	ok	PLSCR3	0.0371008	6.36009e-16	1.46097e-15	15.1965	Positive PWAS beta	608	Increasing
Figure 4	a-d	F4_loess_curves	Age-grid LOESS fitted protein trajectories.	figure_source	figure9_metscore2_protein_loess_curves_source.tsv	2	plscr3	64.65	0.0141392	32137	30	ok	PLSCR3	0.0371008	6.36009e-16	1.46097e-15	15.1965	Positive PWAS beta	608	Increasing
Figure 4	a-d	F4_loess_curves	Age-grid LOESS fitted protein trajectories.	figure_source	figure9_metscore2_protein_loess_curves_source.tsv	2	plscr3	65.1333	0.0142846	32137	30	ok	PLSCR3	0.0371008	6.36009e-16	1.46097e-15	15.1965	Positive PWAS beta	608	Increasing
Figure 4	a-d	F4_loess_curves	Age-grid LOESS fitted protein trajectories.	figure_source	figure9_metscore2_protein_loess_curves_source.tsv	2	plscr3	65.6167	0.014376	32137	30	ok	PLSCR3	0.0371008	6.36009e-16	1.46097e-15	15.1965	Positive PWAS beta	608	Increasing
Figure 4	a-d	F4_loess_curves	Age-grid LOESS fitted protein trajectories.	figure_source	figure9_metscore2_protein_loess_curves_source.tsv	2	plscr3	66.1	0.0144142	32137	30	ok	PLSCR3	0.0371008	6.36009e-16	1.46097e-15	15.1965	Positive PWAS beta	608	Increasing
Figure 4	a-d	F4_loess_curves	Age-grid LOESS fitted protein trajectories.	figure_source	figure9_metscore2_protein_loess_curves_source.tsv	2	plscr3	66.5833	0.0143977	32137	30	ok	PLSCR3	0.0371008	6.36009e-16	1.46097e-15	15.1965	Positive PWAS beta	608	Increasing
Figure 4	a-d	F4_loess_curves	Age-grid LOESS fitted protein trajectories.	figure_source	figure9_metscore2_protein_loess_curves_source.tsv	2	plscr3	67.0667	0.0143221	32137	30	ok	PLSCR3	0.0371008	6.36009e-16	1.46097e-15	15.1965	Positive PWAS beta	608	Increasing
Figure 4	a-d	F4_loess_curves	Age-grid LOESS fitted protein trajectories.	figure_source	figure9_metscore2_protein_loess_curves_source.tsv	2	plscr3	67.55	0.014182	32137	30	ok	PLSCR3	0.0371008	6.36009e-16	1.46097e-15	15.1965	Positive PWAS beta	608	Increasing
Figure 4	a-d	F4_loess_curves	Age-grid LOESS fitted protein trajectories.	figure_source	figure9_metscore2_protein_loess_curves_source.tsv	2	plscr3	68.0333	0.0139713	32137	30	ok	PLSCR3	0.0371008	6.36009e-16	1.46097e-15	15.1965	Positive PWAS beta	608	Increasing
Figure 4	a-d	F4_loess_curves	Age-grid LOESS fitted protein trajectories.	figure_source	figure9_metscore2_protein_loess_curves_source.tsv	2	plscr3	68.5167	0.0136842	32137	30	ok	PLSCR3	0.0371008	6.36009e-16	1.46097e-15	15.1965	Positive PWAS beta	608	Increasing
Figure 4	a-d	F4_loess_curves	Age-grid LOESS fitted protein trajectories.	figure_source	figure9_metscore2_protein_loess_curves_source.tsv	2	plscr3	69	0.0133166	32137	30	ok	PLSCR3	0.0371008	6.36009e-16	1.46097e-15	15.1965	Positive PWAS beta	608	Increasing
Figure 4	a-d	F4_loess_curves	Age-grid LOESS fitted protein trajectories.	figure_source	figure9_metscore2_protein_loess_curves_source.tsv	2	pms1	40	-0.0367727	31393	30	ok	PMS1	0.0379016	9.75679e-17	2.27711e-16	16.0107	Positive PWAS beta	608	Increasing
Figure 4	a-d	F4_loess_curves	Age-grid LOESS fitted protein trajectories.	figure_source	figure9_metscore2_protein_loess_curves_source.tsv	2	pms1	40.4833	-0.0359881	31393	30	ok	PMS1	0.0379016	9.75679e-17	2.27711e-16	16.0107	Positive PWAS beta	608	Increasing
Figure 4	a-d	F4_loess_curves	Age-grid LOESS fitted protein trajectories.	figure_source	figure9_metscore2_protein_loess_curves_source.tsv	2	pms1	40.9667	-0.0352543	31393	30	ok	PMS1	0.0379016	9.75679e-17	2.27711e-16	16.0107	Positive PWAS beta	608	Increasing
Figure 4	a-d	F4_loess_curves	Age-grid LOESS fitted protein trajectories.	figure_source	figure9_metscore2_protein_loess_curves_source.tsv	2	pms1	41.45	-0.0345748	31393	30	ok	PMS1	0.0379016	9.75679e-17	2.27711e-16	16.0107	Positive PWAS beta	608	Increasing
Figure 4	a-d	F4_loess_curves	Age-grid LOESS fitted protein trajectories.	figure_source	figure9_metscore2_protein_loess_curves_source.tsv	2	pms1	41.9333	-0.0339557	31393	30	ok	PMS1	0.0379016	9.75679e-17	2.27711e-16	16.0107	Positive PWAS beta	608	Increasing
Figure 4	a-d	F4_loess_curves	Age-grid LOESS fitted protein trajectories.	figure_source	figure9_metscore2_protein_loess_curves_source.tsv	2	pms1	42.4167	-0.033403	31393	30	ok	PMS1	0.0379016	9.75679e-17	2.27711e-16	16.0107	Positive PWAS beta	608	Increasing
Figure 4	a-d	F4_loess_curves	Age-grid LOESS fitted protein trajectories.	figure_source	figure9_metscore2_protein_loess_curves_source.tsv	2	pms1	42.9	-0.0329216	31393	30	ok	PMS1	0.0379016	9.75679e-17	2.27711e-16	16.0107	Positive PWAS beta	608	Increasing
Figure 4	a-d	F4_loess_curves	Age-grid LOESS fitted protein trajectories.	figure_source	figure9_metscore2_protein_loess_curves_source.tsv	2	pms1	43.3833	-0.0325146	31393	30	ok	PMS1	0.0379016	9.75679e-17	2.27711e-16	16.0107	Positive PWAS beta	608	Increasing
Figure 4	a-d	F4_loess_curves	Age-grid LOESS fitted protein trajectories.	figure_source	figure9_metscore2_protein_loess_curves_source.tsv	2	pms1	43.8667	-0.0321795	31393	30	ok	PMS1	0.0379016	9.75679e-17	2.27711e-16	16.0107	Positive PWAS beta	608	Increasing
Figure 4	a-d	F4_loess_curves	Age-grid LOESS fitted protein trajectories.	figure_source	figure9_metscore2_protein_loess_curves_source.tsv	2	pms1	44.35	-0.0319101	31393	30	ok	PMS1	0.0379016	9.75679e-17	2.27711e-16	16.0107	Positive PWAS beta	608	Increasing
Figure 4	a-d	F4_loess_curves	Age-grid LOESS fitted protein trajectories.	figure_source	figure9_metscore2_protein_loess_curves_source.tsv	2	pms1	44.8333	-0.0316984	31393	30	ok	PMS1	0.0379016	9.75679e-17	2.27711e-16	16.0107	Positive PWAS beta	608	Increasing
Figure 4	a-d	F4_loess_curves	Age-grid LOESS fitted protein trajectories.	figure_source	figure9_metscore2_protein_loess_curves_source.tsv	2	pms1	45.3167	-0.031534	31393	30	ok	PMS1	0.0379016	9.75679e-17	2.27711e-16	16.0107	Positive PWAS beta	608	Increasing
Figure 4	a-d	F4_loess_curves	Age-grid LOESS fitted protein trajectories.	figure_source	figure9_metscore2_protein_loess_curves_source.tsv	2	pms1	45.8	-0.0314048	31393	30	ok	PMS1	0.0379016	9.75679e-17	2.27711e-16	16.0107	Positive PWAS beta	608	Increasing
Figure 4	a-d	F4_loess_curves	Age-grid LOESS fitted protein trajectories.	figure_source	figure9_metscore2_protein_loess_curves_source.tsv	2	pms1	46.2833	-0.0312971	31393	30	ok	PMS1	0.0379016	9.75679e-17	2.27711e-16	16.0107	Positive PWAS beta	608	Increasing
Figure 4	a-d	F4_loess_curves	Age-grid LOESS fitted protein trajectories.	figure_source	figure9_metscore2_protein_loess_curves_source.tsv	2	pms1	46.7667	-0.0311906	31393	30	ok	PMS1	0.0379016	9.75679e-17	2.27711e-16	16.0107	Positive PWAS beta	608	Increasing
Figure 4	a-d	F4_loess_curves	Age-grid LOESS fitted protein trajectories.	figure_source	figure9_metscore2_protein_loess_curves_source.tsv	2	pms1	47.25	-0.0310586	31393	30	ok	PMS1	0.0379016	9.75679e-17	2.27711e-16	16.0107	Positive PWAS beta	608	Increasing
Figure 4	a-d	F4_loess_curves	Age-grid LOESS fitted protein trajectories.	figure_source	figure9_metscore2_protein_loess_curves_source.tsv	2	pms1	47.7333	-0.0308751	31393	30	ok	PMS1	0.0379016	9.75679e-17	2.27711e-16	16.0107	Positive PWAS beta	608	Increasing
Figure 4	a-d	F4_loess_curves	Age-grid LOESS fitted protein trajectories.	figure_source	figure9_metscore2_protein_loess_curves_source.tsv	2	pms1	48.2167	-0.0306198	31393	30	ok	PMS1	0.0379016	9.75679e-17	2.27711e-16	16.0107	Positive PWAS beta	608	Increasing
Figure 4	a-d	F4_loess_curves	Age-grid LOESS fitted protein trajectories.	figure_source	figure9_metscore2_protein_loess_curves_source.tsv	2	pms1	48.7	-0.0302828	31393	30	ok	PMS1	0.0379016	9.75679e-17	2.27711e-16	16.0107	Positive PWAS beta	608	Increasing
Figure 4	a-d	F4_loess_curves	Age-grid LOESS fitted protein trajectories.	figure_source	figure9_metscore2_protein_loess_curves_source.tsv	2	pms1	49.1833	-0.0298796	31393	30	ok	PMS1	0.0379016	9.75679e-17	2.27711e-16	16.0107	Positive PWAS beta	608	Increasing
Figure 4	a-d	F4_loess_curves	Age-grid LOESS fitted protein trajectories.	figure_source	figure9_metscore2_protein_loess_curves_source.tsv	2	pms1	49.6667	-0.0294896	31393	30	ok	PMS1	0.0379016	9.75679e-17	2.27711e-16	16.0107	Positive PWAS beta	608	Increasing
Figure 4	a-d	F4_loess_curves	Age-grid LOESS fitted protein trajectories.	figure_source	figure9_metscore2_protein_loess_curves_source.tsv	2	pms1	50.15	-0.0293177	31393	30	ok	PMS1	0.0379016	9.75679e-17	2.27711e-16	16.0107	Positive PWAS beta	608	Increasing
Figure 4	a-d	F4_loess_curves	Age-grid LOESS fitted protein trajectories.	figure_source	figure9_metscore2_protein_loess_curves_source.tsv	2	pms1	50.6333	-0.0294763	31393	30	ok	PMS1	0.0379016	9.75679e-17	2.27711e-16	16.0107	Positive PWAS beta	608	Increasing
Figure 4	a-d	F4_loess_curves	Age-grid LOESS fitted protein trajectories.	figure_source	figure9_metscore2_protein_loess_curves_source.tsv	2	pms1	51.1167	-0.0291144	31393	30	ok	PMS1	0.0379016	9.75679e-17	2.27711e-16	16.0107	Positive PWAS beta	608	Increasing
Figure 4	a-d	F4_loess_curves	Age-grid LOESS fitted protein trajectories.	figure_source	figure9_metscore2_protein_loess_curves_source.tsv	2	pms1	51.6	-0.0294436	31393	30	ok	PMS1	0.0379016	9.75679e-17	2.27711e-16	16.0107	Positive PWAS beta	608	Increasing
Figure 4	a-d	F4_loess_curves	Age-grid LOESS fitted protein trajectories.	figure_source	figure9_metscore2_protein_loess_curves_source.tsv	2	pms1	52.0833	-0.0282834	31393	30	ok	PMS1	0.0379016	9.75679e-17	2.27711e-16	16.0107	Positive PWAS beta	608	Increasing
Figure 4	a-d	F4_loess_curves	Age-grid LOESS fitted protein trajectories.	figure_source	figure9_metscore2_protein_loess_curves_source.tsv	2	pms1	52.5667	-0.0285679	31393	30	ok	PMS1	0.0379016	9.75679e-17	2.27711e-16	16.0107	Positive PWAS beta	608	Increasing
Figure 4	a-d	F4_loess_curves	Age-grid LOESS fitted protein trajectories.	figure_source	figure9_metscore2_protein_loess_curves_source.tsv	2	pms1	53.05	-0.0263387	31393	30	ok	PMS1	0.0379016	9.75679e-17	2.27711e-16	16.0107	Positive PWAS beta	608	Increasing
Figure 4	a-d	F4_loess_curves	Age-grid LOESS fitted protein trajectories.	figure_source	figure9_metscore2_protein_loess_curves_source.tsv	2	pms1	53.5333	-0.0260351	31393	30	ok	PMS1	0.0379016	9.75679e-17	2.27711e-16	16.0107	Positive PWAS beta	608	Increasing
Figure 4	a-d	F4_loess_curves	Age-grid LOESS fitted protein trajectories.	figure_source	figure9_metscore2_protein_loess_curves_source.tsv	2	pms1	54.0167	-0.0225864	31393	30	ok	PMS1	0.0379016	9.75679e-17	2.27711e-16	16.0107	Positive PWAS beta	608	Increasing
Figure 4	a-d	F4_loess_curves	Age-grid LOESS fitted protein trajectories.	figure_source	figure9_metscore2_protein_loess_curves_source.tsv	2	pms1	54.5	-0.0213481	31393	30	ok	PMS1	0.0379016	9.75679e-17	2.27711e-16	16.0107	Positive PWAS beta	608	Increasing
Figure 4	a-d	F4_loess_curves	Age-grid LOESS fitted protein trajectories.	figure_source	figure9_metscore2_protein_loess_curves_source.tsv	2	pms1	54.9833	-0.017157	31393	30	ok	PMS1	0.0379016	9.75679e-17	2.27711e-16	16.0107	Positive PWAS beta	608	Increasing
Figure 4	a-d	F4_loess_curves	Age-grid LOESS fitted protein trajectories.	figure_source	figure9_metscore2_protein_loess_curves_source.tsv	2	pms1	55.4667	-0.014257	31393	30	ok	PMS1	0.0379016	9.75679e-17	2.27711e-16	16.0107	Positive PWAS beta	608	Increasing
Figure 4	a-d	F4_loess_curves	Age-grid LOESS fitted protein trajectories.	figure_source	figure9_metscore2_protein_loess_curves_source.tsv	2	pms1	55.95	-0.0104956	31393	30	ok	PMS1	0.0379016	9.75679e-17	2.27711e-16	16.0107	Positive PWAS beta	608	Increasing
Figure 4	a-d	F4_loess_curves	Age-grid LOESS fitted protein trajectories.	figure_source	figure9_metscore2_protein_loess_curves_source.tsv	2	pms1	56.4333	-0.00623063	31393	30	ok	PMS1	0.0379016	9.75679e-17	2.27711e-16	16.0107	Positive PWAS beta	608	Increasing
Figure 4	a-d	F4_loess_curves	Age-grid LOESS fitted protein trajectories.	figure_source	figure9_metscore2_protein_loess_curves_source.tsv	2	pms1	56.9167	-0.00359654	31393	30	ok	PMS1	0.0379016	9.75679e-17	2.27711e-16	16.0107	Positive PWAS beta	608	Increasing
Figure 4	a-d	F4_loess_curves	Age-grid LOESS fitted protein trajectories.	figure_source	figure9_metscore2_protein_loess_curves_source.tsv	2	pms1	57.4	0.000667657	31393	30	ok	PMS1	0.0379016	9.75679e-17	2.27711e-16	16.0107	Positive PWAS beta	608	Increasing
Figure 4	a-d	F4_loess_curves	Age-grid LOESS fitted protein trajectories.	figure_source	figure9_metscore2_protein_loess_curves_source.tsv	2	pms1	57.8833	0.00303699	31393	30	ok	PMS1	0.0379016	9.75679e-17	2.27711e-16	16.0107	Positive PWAS beta	608	Increasing
Figure 4	a-d	F4_loess_curves	Age-grid LOESS fitted protein trajectories.	figure_source	figure9_metscore2_protein_loess_curves_source.tsv	2	pms1	58.3667	0.00658488	31393	30	ok	PMS1	0.0379016	9.75679e-17	2.27711e-16	16.0107	Positive PWAS beta	608	Increasing
Figure 4	a-d	F4_loess_curves	Age-grid LOESS fitted protein trajectories.	figure_source	figure9_metscore2_protein_loess_curves_source.tsv	2	pms1	58.85	0.00883466	31393	30	ok	PMS1	0.0379016	9.75679e-17	2.27711e-16	16.0107	Positive PWAS beta	608	Increasing
Figure 4	a-d	F4_loess_curves	Age-grid LOESS fitted protein trajectories.	figure_source	figure9_metscore2_protein_loess_curves_source.tsv	2	pms1	59.3333	0.0104858	31393	30	ok	PMS1	0.0379016	9.75679e-17	2.27711e-16	16.0107	Positive PWAS beta	608	Increasing
Figure 4	a-d	F4_loess_curves	Age-grid LOESS fitted protein trajectories.	figure_source	figure9_metscore2_protein_loess_curves_source.tsv	2	pms1	59.8167	0.0120527	31393	30	ok	PMS1	0.0379016	9.75679e-17	2.27711e-16	16.0107	Positive PWAS beta	608	Increasing
Figure 4	a-d	F4_loess_curves	Age-grid LOESS fitted protein trajectories.	figure_source	figure9_metscore2_protein_loess_curves_source.tsv	2	pms1	60.3	0.0136094	31393	30	ok	PMS1	0.0379016	9.75679e-17	2.27711e-16	16.0107	Positive PWAS beta	608	Increasing
Figure 4	a-d	F4_loess_curves	Age-grid LOESS fitted protein trajectories.	figure_source	figure9_metscore2_protein_loess_curves_source.tsv	2	pms1	60.7833	0.0151674	31393	30	ok	PMS1	0.0379016	9.75679e-17	2.27711e-16	16.0107	Positive PWAS beta	608	Increasing
Figure 4	a-d	F4_loess_curves	Age-grid LOESS fitted protein trajectories.	figure_source	figure9_metscore2_protein_loess_curves_source.tsv	2	pms1	61.2667	0.0167197	31393	30	ok	PMS1	0.0379016	9.75679e-17	2.27711e-16	16.0107	Positive PWAS beta	608	Increasing
Figure 4	a-d	F4_loess_curves	Age-grid LOESS fitted protein trajectories.	figure_source	figure9_metscore2_protein_loess_curves_source.tsv	2	pms1	61.75	0.0182574	31393	30	ok	PMS1	0.0379016	9.75679e-17	2.27711e-16	16.0107	Positive PWAS beta	608	Increasing
Figure 4	a-d	F4_loess_curves	Age-grid LOESS fitted protein trajectories.	figure_source	figure9_metscore2_protein_loess_curves_source.tsv	2	pms1	62.2333	0.0197736	31393	30	ok	PMS1	0.0379016	9.75679e-17	2.27711e-16	16.0107	Positive PWAS beta	608	Increasing
Figure 4	a-d	F4_loess_curves	Age-grid LOESS fitted protein trajectories.	figure_source	figure9_metscore2_protein_loess_curves_source.tsv	2	pms1	62.7167	0.0212645	31393	30	ok	PMS1	0.0379016	9.75679e-17	2.27711e-16	16.0107	Positive PWAS beta	608	Increasing
Figure 4	a-d	F4_loess_curves	Age-grid LOESS fitted protein trajectories.	figure_source	figure9_metscore2_protein_loess_curves_source.tsv	2	pms1	63.2	0.0227289	31393	30	ok	PMS1	0.0379016	9.75679e-17	2.27711e-16	16.0107	Positive PWAS beta	608	Increasing
Figure 4	a-d	F4_loess_curves	Age-grid LOESS fitted protein trajectories.	figure_source	figure9_metscore2_protein_loess_curves_source.tsv	2	pms1	63.6833	0.024169	31393	30	ok	PMS1	0.0379016	9.75679e-17	2.27711e-16	16.0107	Positive PWAS beta	608	Increasing
Figure 4	a-d	F4_loess_curves	Age-grid LOESS fitted protein trajectories.	figure_source	figure9_metscore2_protein_loess_curves_source.tsv	2	pms1	64.1667	0.0255902	31393	30	ok	PMS1	0.0379016	9.75679e-17	2.27711e-16	16.0107	Positive PWAS beta	608	Increasing
Figure 4	a-d	F4_loess_curves	Age-grid LOESS fitted protein trajectories.	figure_source	figure9_metscore2_protein_loess_curves_source.tsv	2	pms1	64.65	0.0269987	31393	30	ok	PMS1	0.0379016	9.75679e-17	2.27711e-16	16.0107	Positive PWAS beta	608	Increasing
Figure 4	a-d	F4_loess_curves	Age-grid LOESS fitted protein trajectories.	figure_source	figure9_metscore2_protein_loess_curves_source.tsv	2	pms1	65.1333	0.0284014	31393	30	ok	PMS1	0.0379016	9.75679e-17	2.27711e-16	16.0107	Positive PWAS beta	608	Increasing
Figure 4	a-d	F4_loess_curves	Age-grid LOESS fitted protein trajectories.	figure_source	figure9_metscore2_protein_loess_curves_source.tsv	2	pms1	65.6167	0.0298047	31393	30	ok	PMS1	0.0379016	9.75679e-17	2.27711e-16	16.0107	Positive PWAS beta	608	Increasing
Figure 4	a-d	F4_loess_curves	Age-grid LOESS fitted protein trajectories.	figure_source	figure9_metscore2_protein_loess_curves_source.tsv	2	pms1	66.1	0.0312151	31393	30	ok	PMS1	0.0379016	9.75679e-17	2.27711e-16	16.0107	Positive PWAS beta	608	Increasing
Figure 4	a-d	F4_loess_curves	Age-grid LOESS fitted protein trajectories.	figure_source	figure9_metscore2_protein_loess_curves_source.tsv	2	pms1	66.5833	0.0326365	31393	30	ok	PMS1	0.0379016	9.75679e-17	2.27711e-16	16.0107	Positive PWAS beta	608	Increasing
Figure 4	a-d	F4_loess_curves	Age-grid LOESS fitted protein trajectories.	figure_source	figure9_metscore2_protein_loess_curves_source.tsv	2	pms1	67.0667	0.0340688	31393	30	ok	PMS1	0.0379016	9.75679e-17	2.27711e-16	16.0107	Positive PWAS beta	608	Increasing
Figure 4	a-d	F4_loess_curves	Age-grid LOESS fitted protein trajectories.	figure_source	figure9_metscore2_protein_loess_curves_source.tsv	2	pms1	67.55	0.0355125	31393	30	ok	PMS1	0.0379016	9.75679e-17	2.27711e-16	16.0107	Positive PWAS beta	608	Increasing
Figure 4	a-d	F4_loess_curves	Age-grid LOESS fitted protein trajectories.	figure_source	figure9_metscore2_protein_loess_curves_source.tsv	2	pms1	68.0333	0.0369717	31393	30	ok	PMS1	0.0379016	9.75679e-17	2.27711e-16	16.0107	Positive PWAS beta	608	Increasing
Figure 4	a-d	F4_loess_curves	Age-grid LOESS fitted protein trajectories.	figure_source	figure9_metscore2_protein_loess_curves_source.tsv	2	pms1	68.5167	0.038452	31393	30	ok	PMS1	0.0379016	9.75679e-17	2.27711e-16	16.0107	Positive PWAS beta	608	Increasing
Figure 4	a-d	F4_loess_curves	Age-grid LOESS fitted protein trajectories.	figure_source	figure9_metscore2_protein_loess_curves_source.tsv	2	pms1	69	0.0399623	31393	30	ok	PMS1	0.0379016	9.75679e-17	2.27711e-16	16.0107	Positive PWAS beta	608	Increasing
Figure 4	a-d	F4_loess_curves	Age-grid LOESS fitted protein trajectories.	figure_source	figure9_metscore2_protein_loess_curves_source.tsv	2	pof1b	40	-0.182077	31344	30	ok	POF1B	0.1281	5.67514e-172	4.78123e-171	171.246	Positive PWAS beta	608	Increasing
Figure 4	a-d	F4_loess_curves	Age-grid LOESS fitted protein trajectories.	figure_source	figure9_metscore2_protein_loess_curves_source.tsv	2	pof1b	40.4833	-0.182639	31344	30	ok	POF1B	0.1281	5.67514e-172	4.78123e-171	171.246	Positive PWAS beta	608	Increasing
Figure 4	a-d	F4_loess_curves	Age-grid LOESS fitted protein trajectories.	figure_source	figure9_metscore2_protein_loess_curves_source.tsv	2	pof1b	40.9667	-0.182712	31344	30	ok	POF1B	0.1281	5.67514e-172	4.78123e-171	171.246	Positive PWAS beta	608	Increasing
Figure 4	a-d	F4_loess_curves	Age-grid LOESS fitted protein trajectories.	figure_source	figure9_metscore2_protein_loess_curves_source.tsv	2	pof1b	41.45	-0.182303	31344	30	ok	POF1B	0.1281	5.67514e-172	4.78123e-171	171.246	Positive PWAS beta	608	Increasing
Figure 4	a-d	F4_loess_curves	Age-grid LOESS fitted protein trajectories.	figure_source	figure9_metscore2_protein_loess_curves_source.tsv	2	pof1b	41.9333	-0.181417	31344	30	ok	POF1B	0.1281	5.67514e-172	4.78123e-171	171.246	Positive PWAS beta	608	Increasing
Figure 4	a-d	F4_loess_curves	Age-grid LOESS fitted protein trajectories.	figure_source	figure9_metscore2_protein_loess_curves_source.tsv	2	pof1b	42.4167	-0.18006	31344	30	ok	POF1B	0.1281	5.67514e-172	4.78123e-171	171.246	Positive PWAS beta	608	Increasing
Figure 4	a-d	F4_loess_curves	Age-grid LOESS fitted protein trajectories.	figure_source	figure9_metscore2_protein_loess_curves_source.tsv	2	pof1b	42.9	-0.17824	31344	30	ok	POF1B	0.1281	5.67514e-172	4.78123e-171	171.246	Positive PWAS beta	608	Increasing
Figure 4	a-d	F4_loess_curves	Age-grid LOESS fitted protein trajectories.	figure_source	figure9_metscore2_protein_loess_curves_source.tsv	2	pof1b	43.3833	-0.175969	31344	30	ok	POF1B	0.1281	5.67514e-172	4.78123e-171	171.246	Positive PWAS beta	608	Increasing
Figure 4	a-d	F4_loess_curves	Age-grid LOESS fitted protein trajectories.	figure_source	figure9_metscore2_protein_loess_curves_source.tsv	2	pof1b	43.8667	-0.173255	31344	30	ok	POF1B	0.1281	5.67514e-172	4.78123e-171	171.246	Positive PWAS beta	608	Increasing
Figure 4	a-d	F4_loess_curves	Age-grid LOESS fitted protein trajectories.	figure_source	figure9_metscore2_protein_loess_curves_source.tsv	2	pof1b	44.35	-0.170105	31344	30	ok	POF1B	0.1281	5.67514e-172	4.78123e-171	171.246	Positive PWAS beta	608	Increasing
Figure 4	a-d	F4_loess_curves	Age-grid LOESS fitted protein trajectories.	figure_source	figure9_metscore2_protein_loess_curves_source.tsv	2	pof1b	44.8333	-0.166525	31344	30	ok	POF1B	0.1281	5.67514e-172	4.78123e-171	171.246	Positive PWAS beta	608	Increasing
Figure 4	a-d	F4_loess_curves	Age-grid LOESS fitted protein trajectories.	figure_source	figure9_metscore2_protein_loess_curves_source.tsv	2	pof1b	45.3167	-0.162522	31344	30	ok	POF1B	0.1281	5.67514e-172	4.78123e-171	171.246	Positive PWAS beta	608	Increasing
Figure 4	a-d	F4_loess_curves	Age-grid LOESS fitted protein trajectories.	figure_source	figure9_metscore2_protein_loess_curves_source.tsv	2	pof1b	45.8	-0.158102	31344	30	ok	POF1B	0.1281	5.67514e-172	4.78123e-171	171.246	Positive PWAS beta	608	Increasing
Figure 4	a-d	F4_loess_curves	Age-grid LOESS fitted protein trajectories.	figure_source	figure9_metscore2_protein_loess_curves_source.tsv	2	pof1b	46.2833	-0.153277	31344	30	ok	POF1B	0.1281	5.67514e-172	4.78123e-171	171.246	Positive PWAS beta	608	Increasing
Figure 4	a-d	F4_loess_curves	Age-grid LOESS fitted protein trajectories.	figure_source	figure9_metscore2_protein_loess_curves_source.tsv	2	pof1b	46.7667	-0.148054	31344	30	ok	POF1B	0.1281	5.67514e-172	4.78123e-171	171.246	Positive PWAS beta	608	Increasing
Figure 4	a-d	F4_loess_curves	Age-grid LOESS fitted protein trajectories.	figure_source	figure9_metscore2_protein_loess_curves_source.tsv	2	pof1b	47.25	-0.142438	31344	30	ok	POF1B	0.1281	5.67514e-172	4.78123e-171	171.246	Positive PWAS beta	608	Increasing
Figure 4	a-d	F4_loess_curves	Age-grid LOESS fitted protein trajectories.	figure_source	figure9_metscore2_protein_loess_curves_source.tsv	2	pof1b	47.7333	-0.136433	31344	30	ok	POF1B	0.1281	5.67514e-172	4.78123e-171	171.246	Positive PWAS beta	608	Increasing
Figure 4	a-d	F4_loess_curves	Age-grid LOESS fitted protein trajectories.	figure_source	figure9_metscore2_protein_loess_curves_source.tsv	2	pof1b	48.2167	-0.130045	31344	30	ok	POF1B	0.1281	5.67514e-172	4.78123e-171	171.246	Positive PWAS beta	608	Increasing
Figure 4	a-d	F4_loess_curves	Age-grid LOESS fitted protein trajectories.	figure_source	figure9_metscore2_protein_loess_curves_source.tsv	2	pof1b	48.7	-0.123261	31344	30	ok	POF1B	0.1281	5.67514e-172	4.78123e-171	171.246	Positive PWAS beta	608	Increasing
Figure 4	a-d	F4_loess_curves	Age-grid LOESS fitted protein trajectories.	figure_source	figure9_metscore2_protein_loess_curves_source.tsv	2	pof1b	49.1833	-0.116045	31344	30	ok	POF1B	0.1281	5.67514e-172	4.78123e-171	171.246	Positive PWAS beta	608	Increasing
Figure 4	a-d	F4_loess_curves	Age-grid LOESS fitted protein trajectories.	figure_source	figure9_metscore2_protein_loess_curves_source.tsv	2	pof1b	49.6667	-0.108337	31344	30	ok	POF1B	0.1281	5.67514e-172	4.78123e-171	171.246	Positive PWAS beta	608	Increasing
Figure 4	a-d	F4_loess_curves	Age-grid LOESS fitted protein trajectories.	figure_source	figure9_metscore2_protein_loess_curves_source.tsv	2	pof1b	50.15	-0.100105	31344	30	ok	POF1B	0.1281	5.67514e-172	4.78123e-171	171.246	Positive PWAS beta	608	Increasing
Figure 4	a-d	F4_loess_curves	Age-grid LOESS fitted protein trajectories.	figure_source	figure9_metscore2_protein_loess_curves_source.tsv	2	pof1b	50.6333	-0.091468	31344	30	ok	POF1B	0.1281	5.67514e-172	4.78123e-171	171.246	Positive PWAS beta	608	Increasing
Figure 4	a-d	F4_loess_curves	Age-grid LOESS fitted protein trajectories.	figure_source	figure9_metscore2_protein_loess_curves_source.tsv	2	pof1b	51.1167	-0.0830222	31344	30	ok	POF1B	0.1281	5.67514e-172	4.78123e-171	171.246	Positive PWAS beta	608	Increasing
Figure 4	a-d	F4_loess_curves	Age-grid LOESS fitted protein trajectories.	figure_source	figure9_metscore2_protein_loess_curves_source.tsv	2	pof1b	51.6	-0.0743624	31344	30	ok	POF1B	0.1281	5.67514e-172	4.78123e-171	171.246	Positive PWAS beta	608	Increasing
Figure 4	a-d	F4_loess_curves	Age-grid LOESS fitted protein trajectories.	figure_source	figure9_metscore2_protein_loess_curves_source.tsv	2	pof1b	52.0833	-0.0665016	31344	30	ok	POF1B	0.1281	5.67514e-172	4.78123e-171	171.246	Positive PWAS beta	608	Increasing
Figure 4	a-d	F4_loess_curves	Age-grid LOESS fitted protein trajectories.	figure_source	figure9_metscore2_protein_loess_curves_source.tsv	2	pof1b	52.5667	-0.0578469	31344	30	ok	POF1B	0.1281	5.67514e-172	4.78123e-171	171.246	Positive PWAS beta	608	Increasing
Figure 4	a-d	F4_loess_curves	Age-grid LOESS fitted protein trajectories.	figure_source	figure9_metscore2_protein_loess_curves_source.tsv	2	pof1b	53.05	-0.0503422	31344	30	ok	POF1B	0.1281	5.67514e-172	4.78123e-171	171.246	Positive PWAS beta	608	Increasing
Figure 4	a-d	F4_loess_curves	Age-grid LOESS fitted protein trajectories.	figure_source	figure9_metscore2_protein_loess_curves_source.tsv	2	pof1b	53.5333	-0.0415421	31344	30	ok	POF1B	0.1281	5.67514e-172	4.78123e-171	171.246	Positive PWAS beta	608	Increasing
Figure 4	a-d	F4_loess_curves	Age-grid LOESS fitted protein trajectories.	figure_source	figure9_metscore2_protein_loess_curves_source.tsv	2	pof1b	54.0167	-0.0343221	31344	30	ok	POF1B	0.1281	5.67514e-172	4.78123e-171	171.246	Positive PWAS beta	608	Increasing
Figure 4	a-d	F4_loess_curves	Age-grid LOESS fitted protein trajectories.	figure_source	figure9_metscore2_protein_loess_curves_source.tsv	2	pof1b	54.5	-0.0259979	31344	30	ok	POF1B	0.1281	5.67514e-172	4.78123e-171	171.246	Positive PWAS beta	608	Increasing
Figure 4	a-d	F4_loess_curves	Age-grid LOESS fitted protein trajectories.	figure_source	figure9_metscore2_protein_loess_curves_source.tsv	2	pof1b	54.9833	-0.0195253	31344	30	ok	POF1B	0.1281	5.67514e-172	4.78123e-171	171.246	Positive PWAS beta	608	Increasing
Figure 4	a-d	F4_loess_curves	Age-grid LOESS fitted protein trajectories.	figure_source	figure9_metscore2_protein_loess_curves_source.tsv	2	pof1b	55.4667	-0.0128044	31344	30	ok	POF1B	0.1281	5.67514e-172	4.78123e-171	171.246	Positive PWAS beta	608	Increasing
Figure 4	a-d	F4_loess_curves	Age-grid LOESS fitted protein trajectories.	figure_source	figure9_metscore2_protein_loess_curves_source.tsv	2	pof1b	55.95	-0.00773011	31344	30	ok	POF1B	0.1281	5.67514e-172	4.78123e-171	171.246	Positive PWAS beta	608	Increasing
Figure 4	a-d	F4_loess_curves	Age-grid LOESS fitted protein trajectories.	figure_source	figure9_metscore2_protein_loess_curves_source.tsv	2	pof1b	56.4333	-0.00272998	31344	30	ok	POF1B	0.1281	5.67514e-172	4.78123e-171	171.246	Positive PWAS beta	608	Increasing
Figure 4	a-d	F4_loess_curves	Age-grid LOESS fitted protein trajectories.	figure_source	figure9_metscore2_protein_loess_curves_source.tsv	2	pof1b	56.9167	0.00168208	31344	30	ok	POF1B	0.1281	5.67514e-172	4.78123e-171	171.246	Positive PWAS beta	608	Increasing
Figure 4	a-d	F4_loess_curves	Age-grid LOESS fitted protein trajectories.	figure_source	figure9_metscore2_protein_loess_curves_source.tsv	2	pof1b	57.4	0.00572145	31344	30	ok	POF1B	0.1281	5.67514e-172	4.78123e-171	171.246	Positive PWAS beta	608	Increasing
Figure 4	a-d	F4_loess_curves	Age-grid LOESS fitted protein trajectories.	figure_source	figure9_metscore2_protein_loess_curves_source.tsv	2	pof1b	57.8833	0.0101342	31344	30	ok	POF1B	0.1281	5.67514e-172	4.78123e-171	171.246	Positive PWAS beta	608	Increasing
Figure 4	a-d	F4_loess_curves	Age-grid LOESS fitted protein trajectories.	figure_source	figure9_metscore2_protein_loess_curves_source.tsv	2	pof1b	58.3667	0.0143857	31344	30	ok	POF1B	0.1281	5.67514e-172	4.78123e-171	171.246	Positive PWAS beta	608	Increasing
Figure 4	a-d	F4_loess_curves	Age-grid LOESS fitted protein trajectories.	figure_source	figure9_metscore2_protein_loess_curves_source.tsv	2	pof1b	58.85	0.0190125	31344	30	ok	POF1B	0.1281	5.67514e-172	4.78123e-171	171.246	Positive PWAS beta	608	Increasing
Figure 4	a-d	F4_loess_curves	Age-grid LOESS fitted protein trajectories.	figure_source	figure9_metscore2_protein_loess_curves_source.tsv	2	pof1b	59.3333	0.0236309	31344	30	ok	POF1B	0.1281	5.67514e-172	4.78123e-171	171.246	Positive PWAS beta	608	Increasing
Figure 4	a-d	F4_loess_curves	Age-grid LOESS fitted protein trajectories.	figure_source	figure9_metscore2_protein_loess_curves_source.tsv	2	pof1b	59.8167	0.0286115	31344	30	ok	POF1B	0.1281	5.67514e-172	4.78123e-171	171.246	Positive PWAS beta	608	Increasing
Figure 4	a-d	F4_loess_curves	Age-grid LOESS fitted protein trajectories.	figure_source	figure9_metscore2_protein_loess_curves_source.tsv	2	pof1b	60.3	0.0341066	31344	30	ok	POF1B	0.1281	5.67514e-172	4.78123e-171	171.246	Positive PWAS beta	608	Increasing
Figure 4	a-d	F4_loess_curves	Age-grid LOESS fitted protein trajectories.	figure_source	figure9_metscore2_protein_loess_curves_source.tsv	2	pof1b	60.7833	0.0400997	31344	30	ok	POF1B	0.1281	5.67514e-172	4.78123e-171	171.246	Positive PWAS beta	608	Increasing
Figure 4	a-d	F4_loess_curves	Age-grid LOESS fitted protein trajectories.	figure_source	figure9_metscore2_protein_loess_curves_source.tsv	2	pof1b	61.2667	0.0465461	31344	30	ok	POF1B	0.1281	5.67514e-172	4.78123e-171	171.246	Positive PWAS beta	608	Increasing
Figure 4	a-d	F4_loess_curves	Age-grid LOESS fitted protein trajectories.	figure_source	figure9_metscore2_protein_loess_curves_source.tsv	2	pof1b	61.75	0.053406	31344	30	ok	POF1B	0.1281	5.67514e-172	4.78123e-171	171.246	Positive PWAS beta	608	Increasing
Figure 4	a-d	F4_loess_curves	Age-grid LOESS fitted protein trajectories.	figure_source	figure9_metscore2_protein_loess_curves_source.tsv	2	pof1b	62.2333	0.0606487	31344	30	ok	POF1B	0.1281	5.67514e-172	4.78123e-171	171.246	Positive PWAS beta	608	Increasing
Figure 4	a-d	F4_loess_curves	Age-grid LOESS fitted protein trajectories.	figure_source	figure9_metscore2_protein_loess_curves_source.tsv	2	pof1b	62.7167	0.0682534	31344	30	ok	POF1B	0.1281	5.67514e-172	4.78123e-171	171.246	Positive PWAS beta	608	Increasing
Figure 4	a-d	F4_loess_curves	Age-grid LOESS fitted protein trajectories.	figure_source	figure9_metscore2_protein_loess_curves_source.tsv	2	pof1b	63.2	0.0762064	31344	30	ok	POF1B	0.1281	5.67514e-172	4.78123e-171	171.246	Positive PWAS beta	608	Increasing
Figure 4	a-d	F4_loess_curves	Age-grid LOESS fitted protein trajectories.	figure_source	figure9_metscore2_protein_loess_curves_source.tsv	2	pof1b	63.6833	0.0845009	31344	30	ok	POF1B	0.1281	5.67514e-172	4.78123e-171	171.246	Positive PWAS beta	608	Increasing
Figure 4	a-d	F4_loess_curves	Age-grid LOESS fitted protein trajectories.	figure_source	figure9_metscore2_protein_loess_curves_source.tsv	2	pof1b	64.1667	0.0931349	31344	30	ok	POF1B	0.1281	5.67514e-172	4.78123e-171	171.246	Positive PWAS beta	608	Increasing
Figure 4	a-d	F4_loess_curves	Age-grid LOESS fitted protein trajectories.	figure_source	figure9_metscore2_protein_loess_curves_source.tsv	2	pof1b	64.65	0.102111	31344	30	ok	POF1B	0.1281	5.67514e-172	4.78123e-171	171.246	Positive PWAS beta	608	Increasing
Figure 4	a-d	F4_loess_curves	Age-grid LOESS fitted protein trajectories.	figure_source	figure9_metscore2_protein_loess_curves_source.tsv	2	pof1b	65.1333	0.111435	31344	30	ok	POF1B	0.1281	5.67514e-172	4.78123e-171	171.246	Positive PWAS beta	608	Increasing
Figure 4	a-d	F4_loess_curves	Age-grid LOESS fitted protein trajectories.	figure_source	figure9_metscore2_protein_loess_curves_source.tsv	2	pof1b	65.6167	0.121112	31344	30	ok	POF1B	0.1281	5.67514e-172	4.78123e-171	171.246	Positive PWAS beta	608	Increasing
Figure 4	a-d	F4_loess_curves	Age-grid LOESS fitted protein trajectories.	figure_source	figure9_metscore2_protein_loess_curves_source.tsv	2	pof1b	66.1	0.131146	31344	30	ok	POF1B	0.1281	5.67514e-172	4.78123e-171	171.246	Positive PWAS beta	608	Increasing
Figure 4	a-d	F4_loess_curves	Age-grid LOESS fitted protein trajectories.	figure_source	figure9_metscore2_protein_loess_curves_source.tsv	2	pof1b	66.5833	0.141543	31344	30	ok	POF1B	0.1281	5.67514e-172	4.78123e-171	171.246	Positive PWAS beta	608	Increasing
Figure 4	a-d	F4_loess_curves	Age-grid LOESS fitted protein trajectories.	figure_source	figure9_metscore2_protein_loess_curves_source.tsv	2	pof1b	67.0667	0.15231	31344	30	ok	POF1B	0.1281	5.67514e-172	4.78123e-171	171.246	Positive PWAS beta	608	Increasing
Figure 4	a-d	F4_loess_curves	Age-grid LOESS fitted protein trajectories.	figure_source	figure9_metscore2_protein_loess_curves_source.tsv	2	pof1b	67.55	0.163458	31344	30	ok	POF1B	0.1281	5.67514e-172	4.78123e-171	171.246	Positive PWAS beta	608	Increasing
Figure 4	a-d	F4_loess_curves	Age-grid LOESS fitted protein trajectories.	figure_source	figure9_metscore2_protein_loess_curves_source.tsv	2	pof1b	68.0333	0.174996	31344	30	ok	POF1B	0.1281	5.67514e-172	4.78123e-171	171.246	Positive PWAS beta	608	Increasing
Figure 4	a-d	F4_loess_curves	Age-grid LOESS fitted protein trajectories.	figure_source	figure9_metscore2_protein_loess_curves_source.tsv	2	pof1b	68.5167	0.186937	31344	30	ok	POF1B	0.1281	5.67514e-172	4.78123e-171	171.246	Positive PWAS beta	608	Increasing
Figure 4	a-d	F4_loess_curves	Age-grid LOESS fitted protein trajectories.	figure_source	figure9_metscore2_protein_loess_curves_source.tsv	2	pof1b	69	0.199291	31344	30	ok	POF1B	0.1281	5.67514e-172	4.78123e-171	171.246	Positive PWAS beta	608	Increasing
Figure 4	a-d	F4_loess_curves	Age-grid LOESS fitted protein trajectories.	figure_source	figure9_metscore2_protein_loess_curves_source.tsv	2	polr2f	40	-0.266111	36714	30	ok	POLR2F	0.134698	2.18931e-179	1.92224e-178	178.66	Positive PWAS beta	608	Increasing
Figure 4	a-d	F4_loess_curves	Age-grid LOESS fitted protein trajectories.	figure_source	figure9_metscore2_protein_loess_curves_source.tsv	2	polr2f	40.4833	-0.264218	36714	30	ok	POLR2F	0.134698	2.18931e-179	1.92224e-178	178.66	Positive PWAS beta	608	Increasing
Figure 4	a-d	F4_loess_curves	Age-grid LOESS fitted protein trajectories.	figure_source	figure9_metscore2_protein_loess_curves_source.tsv	2	polr2f	40.9667	-0.261955	36714	30	ok	POLR2F	0.134698	2.18931e-179	1.92224e-178	178.66	Positive PWAS beta	608	Increasing
Figure 4	a-d	F4_loess_curves	Age-grid LOESS fitted protein trajectories.	figure_source	figure9_metscore2_protein_loess_curves_source.tsv	2	polr2f	41.45	-0.259313	36714	30	ok	POLR2F	0.134698	2.18931e-179	1.92224e-178	178.66	Positive PWAS beta	608	Increasing
Figure 4	a-d	F4_loess_curves	Age-grid LOESS fitted protein trajectories.	figure_source	figure9_metscore2_protein_loess_curves_source.tsv	2	polr2f	41.9333	-0.256281	36714	30	ok	POLR2F	0.134698	2.18931e-179	1.92224e-178	178.66	Positive PWAS beta	608	Increasing
Figure 4	a-d	F4_loess_curves	Age-grid LOESS fitted protein trajectories.	figure_source	figure9_metscore2_protein_loess_curves_source.tsv	2	polr2f	42.4167	-0.252848	36714	30	ok	POLR2F	0.134698	2.18931e-179	1.92224e-178	178.66	Positive PWAS beta	608	Increasing
Figure 4	a-d	F4_loess_curves	Age-grid LOESS fitted protein trajectories.	figure_source	figure9_metscore2_protein_loess_curves_source.tsv	2	polr2f	42.9	-0.249006	36714	30	ok	POLR2F	0.134698	2.18931e-179	1.92224e-178	178.66	Positive PWAS beta	608	Increasing
Figure 4	a-d	F4_loess_curves	Age-grid LOESS fitted protein trajectories.	figure_source	figure9_metscore2_protein_loess_curves_source.tsv	2	polr2f	43.3833	-0.244755	36714	30	ok	POLR2F	0.134698	2.18931e-179	1.92224e-178	178.66	Positive PWAS beta	608	Increasing
Figure 4	a-d	F4_loess_curves	Age-grid LOESS fitted protein trajectories.	figure_source	figure9_metscore2_protein_loess_curves_source.tsv	2	polr2f	43.8667	-0.240091	36714	30	ok	POLR2F	0.134698	2.18931e-179	1.92224e-178	178.66	Positive PWAS beta	608	Increasing
Figure 4	a-d	F4_loess_curves	Age-grid LOESS fitted protein trajectories.	figure_source	figure9_metscore2_protein_loess_curves_source.tsv	2	polr2f	44.35	-0.235016	36714	30	ok	POLR2F	0.134698	2.18931e-179	1.92224e-178	178.66	Positive PWAS beta	608	Increasing
Figure 4	a-d	F4_loess_curves	Age-grid LOESS fitted protein trajectories.	figure_source	figure9_metscore2_protein_loess_curves_source.tsv	2	polr2f	44.8333	-0.229532	36714	30	ok	POLR2F	0.134698	2.18931e-179	1.92224e-178	178.66	Positive PWAS beta	608	Increasing
Figure 4	a-d	F4_loess_curves	Age-grid LOESS fitted protein trajectories.	figure_source	figure9_metscore2_protein_loess_curves_source.tsv	2	polr2f	45.3167	-0.223642	36714	30	ok	POLR2F	0.134698	2.18931e-179	1.92224e-178	178.66	Positive PWAS beta	608	Increasing
Figure 4	a-d	F4_loess_curves	Age-grid LOESS fitted protein trajectories.	figure_source	figure9_metscore2_protein_loess_curves_source.tsv	2	polr2f	45.8	-0.21735	36714	30	ok	POLR2F	0.134698	2.18931e-179	1.92224e-178	178.66	Positive PWAS beta	608	Increasing
Figure 4	a-d	F4_loess_curves	Age-grid LOESS fitted protein trajectories.	figure_source	figure9_metscore2_protein_loess_curves_source.tsv	2	polr2f	46.2833	-0.210661	36714	30	ok	POLR2F	0.134698	2.18931e-179	1.92224e-178	178.66	Positive PWAS beta	608	Increasing
Figure 4	a-d	F4_loess_curves	Age-grid LOESS fitted protein trajectories.	figure_source	figure9_metscore2_protein_loess_curves_source.tsv	2	polr2f	46.7667	-0.203585	36714	30	ok	POLR2F	0.134698	2.18931e-179	1.92224e-178	178.66	Positive PWAS beta	608	Increasing
Figure 4	a-d	F4_loess_curves	Age-grid LOESS fitted protein trajectories.	figure_source	figure9_metscore2_protein_loess_curves_source.tsv	2	polr2f	47.25	-0.196136	36714	30	ok	POLR2F	0.134698	2.18931e-179	1.92224e-178	178.66	Positive PWAS beta	608	Increasing
Figure 4	a-d	F4_loess_curves	Age-grid LOESS fitted protein trajectories.	figure_source	figure9_metscore2_protein_loess_curves_source.tsv	2	polr2f	47.7333	-0.188331	36714	30	ok	POLR2F	0.134698	2.18931e-179	1.92224e-178	178.66	Positive PWAS beta	608	Increasing
Figure 4	a-d	F4_loess_curves	Age-grid LOESS fitted protein trajectories.	figure_source	figure9_metscore2_protein_loess_curves_source.tsv	2	polr2f	48.2167	-0.180191	36714	30	ok	POLR2F	0.134698	2.18931e-179	1.92224e-178	178.66	Positive PWAS beta	608	Increasing
Figure 4	a-d	F4_loess_curves	Age-grid LOESS fitted protein trajectories.	figure_source	figure9_metscore2_protein_loess_curves_source.tsv	2	polr2f	48.7	-0.171727	36714	30	ok	POLR2F	0.134698	2.18931e-179	1.92224e-178	178.66	Positive PWAS beta	608	Increasing
Figure 4	a-d	F4_loess_curves	Age-grid LOESS fitted protein trajectories.	figure_source	figure9_metscore2_protein_loess_curves_source.tsv	2	polr2f	49.1833	-0.162927	36714	30	ok	POLR2F	0.134698	2.18931e-179	1.92224e-178	178.66	Positive PWAS beta	608	Increasing
Figure 4	a-d	F4_loess_curves	Age-grid LOESS fitted protein trajectories.	figure_source	figure9_metscore2_protein_loess_curves_source.tsv	2	polr2f	49.6667	-0.153714	36714	30	ok	POLR2F	0.134698	2.18931e-179	1.92224e-178	178.66	Positive PWAS beta	608	Increasing
Figure 4	a-d	F4_loess_curves	Age-grid LOESS fitted protein trajectories.	figure_source	figure9_metscore2_protein_loess_curves_source.tsv	2	polr2f	50.15	-0.143872	36714	30	ok	POLR2F	0.134698	2.18931e-179	1.92224e-178	178.66	Positive PWAS beta	608	Increasing
Figure 4	a-d	F4_loess_curves	Age-grid LOESS fitted protein trajectories.	figure_source	figure9_metscore2_protein_loess_curves_source.tsv	2	polr2f	50.6333	-0.132402	36714	30	ok	POLR2F	0.134698	2.18931e-179	1.92224e-178	178.66	Positive PWAS beta	608	Increasing
Figure 4	a-d	F4_loess_curves	Age-grid LOESS fitted protein trajectories.	figure_source	figure9_metscore2_protein_loess_curves_source.tsv	2	polr2f	51.1167	-0.119141	36714	30	ok	POLR2F	0.134698	2.18931e-179	1.92224e-178	178.66	Positive PWAS beta	608	Increasing
Figure 4	a-d	F4_loess_curves	Age-grid LOESS fitted protein trajectories.	figure_source	figure9_metscore2_protein_loess_curves_source.tsv	2	polr2f	51.6	-0.106637	36714	30	ok	POLR2F	0.134698	2.18931e-179	1.92224e-178	178.66	Positive PWAS beta	608	Increasing
Figure 4	a-d	F4_loess_curves	Age-grid LOESS fitted protein trajectories.	figure_source	figure9_metscore2_protein_loess_curves_source.tsv	2	polr2f	52.0833	-0.0931554	36714	30	ok	POLR2F	0.134698	2.18931e-179	1.92224e-178	178.66	Positive PWAS beta	608	Increasing
Figure 4	a-d	F4_loess_curves	Age-grid LOESS fitted protein trajectories.	figure_source	figure9_metscore2_protein_loess_curves_source.tsv	2	polr2f	52.5667	-0.0803807	36714	30	ok	POLR2F	0.134698	2.18931e-179	1.92224e-178	178.66	Positive PWAS beta	608	Increasing
Figure 4	a-d	F4_loess_curves	Age-grid LOESS fitted protein trajectories.	figure_source	figure9_metscore2_protein_loess_curves_source.tsv	2	polr2f	53.05	-0.0678302	36714	30	ok	POLR2F	0.134698	2.18931e-179	1.92224e-178	178.66	Positive PWAS beta	608	Increasing
Figure 4	a-d	F4_loess_curves	Age-grid LOESS fitted protein trajectories.	figure_source	figure9_metscore2_protein_loess_curves_source.tsv	2	polr2f	53.5333	-0.0550461	36714	30	ok	POLR2F	0.134698	2.18931e-179	1.92224e-178	178.66	Positive PWAS beta	608	Increasing
Figure 4	a-d	F4_loess_curves	Age-grid LOESS fitted protein trajectories.	figure_source	figure9_metscore2_protein_loess_curves_source.tsv	2	polr2f	54.0167	-0.0442042	36714	30	ok	POLR2F	0.134698	2.18931e-179	1.92224e-178	178.66	Positive PWAS beta	608	Increasing
Figure 4	a-d	F4_loess_curves	Age-grid LOESS fitted protein trajectories.	figure_source	figure9_metscore2_protein_loess_curves_source.tsv	2	polr2f	54.5	-0.0316532	36714	30	ok	POLR2F	0.134698	2.18931e-179	1.92224e-178	178.66	Positive PWAS beta	608	Increasing
Figure 4	a-d	F4_loess_curves	Age-grid LOESS fitted protein trajectories.	figure_source	figure9_metscore2_protein_loess_curves_source.tsv	2	polr2f	54.9833	-0.0228108	36714	30	ok	POLR2F	0.134698	2.18931e-179	1.92224e-178	178.66	Positive PWAS beta	608	Increasing
Figure 4	a-d	F4_loess_curves	Age-grid LOESS fitted protein trajectories.	figure_source	figure9_metscore2_protein_loess_curves_source.tsv	2	polr2f	55.4667	-0.0116878	36714	30	ok	POLR2F	0.134698	2.18931e-179	1.92224e-178	178.66	Positive PWAS beta	608	Increasing
Figure 4	a-d	F4_loess_curves	Age-grid LOESS fitted protein trajectories.	figure_source	figure9_metscore2_protein_loess_curves_source.tsv	2	polr2f	55.95	-0.00453044	36714	30	ok	POLR2F	0.134698	2.18931e-179	1.92224e-178	178.66	Positive PWAS beta	608	Increasing
Figure 4	a-d	F4_loess_curves	Age-grid LOESS fitted protein trajectories.	figure_source	figure9_metscore2_protein_loess_curves_source.tsv	2	polr2f	56.4333	0.00424927	36714	30	ok	POLR2F	0.134698	2.18931e-179	1.92224e-178	178.66	Positive PWAS beta	608	Increasing
Figure 4	a-d	F4_loess_curves	Age-grid LOESS fitted protein trajectories.	figure_source	figure9_metscore2_protein_loess_curves_source.tsv	2	polr2f	56.9167	0.0103574	36714	30	ok	POLR2F	0.134698	2.18931e-179	1.92224e-178	178.66	Positive PWAS beta	608	Increasing
Figure 4	a-d	F4_loess_curves	Age-grid LOESS fitted protein trajectories.	figure_source	figure9_metscore2_protein_loess_curves_source.tsv	2	polr2f	57.4	0.017276	36714	30	ok	POLR2F	0.134698	2.18931e-179	1.92224e-178	178.66	Positive PWAS beta	608	Increasing
Figure 4	a-d	F4_loess_curves	Age-grid LOESS fitted protein trajectories.	figure_source	figure9_metscore2_protein_loess_curves_source.tsv	2	polr2f	57.8833	0.0230201	36714	30	ok	POLR2F	0.134698	2.18931e-179	1.92224e-178	178.66	Positive PWAS beta	608	Increasing
Figure 4	a-d	F4_loess_curves	Age-grid LOESS fitted protein trajectories.	figure_source	figure9_metscore2_protein_loess_curves_source.tsv	2	polr2f	58.3667	0.0292345	36714	30	ok	POLR2F	0.134698	2.18931e-179	1.92224e-178	178.66	Positive PWAS beta	608	Increasing
Figure 4	a-d	F4_loess_curves	Age-grid LOESS fitted protein trajectories.	figure_source	figure9_metscore2_protein_loess_curves_source.tsv	2	polr2f	58.85	0.0353305	36714	30	ok	POLR2F	0.134698	2.18931e-179	1.92224e-178	178.66	Positive PWAS beta	608	Increasing
Figure 4	a-d	F4_loess_curves	Age-grid LOESS fitted protein trajectories.	figure_source	figure9_metscore2_protein_loess_curves_source.tsv	2	polr2f	59.3333	0.0419674	36714	30	ok	POLR2F	0.134698	2.18931e-179	1.92224e-178	178.66	Positive PWAS beta	608	Increasing
Figure 4	a-d	F4_loess_curves	Age-grid LOESS fitted protein trajectories.	figure_source	figure9_metscore2_protein_loess_curves_source.tsv	2	polr2f	59.8167	0.0493716	36714	30	ok	POLR2F	0.134698	2.18931e-179	1.92224e-178	178.66	Positive PWAS beta	608	Increasing
Figure 4	a-d	F4_loess_curves	Age-grid LOESS fitted protein trajectories.	figure_source	figure9_metscore2_protein_loess_curves_source.tsv	2	polr2f	60.3	0.0573714	36714	30	ok	POLR2F	0.134698	2.18931e-179	1.92224e-178	178.66	Positive PWAS beta	608	Increasing
Figure 4	a-d	F4_loess_curves	Age-grid LOESS fitted protein trajectories.	figure_source	figure9_metscore2_protein_loess_curves_source.tsv	2	polr2f	60.7833	0.0658103	36714	30	ok	POLR2F	0.134698	2.18931e-179	1.92224e-178	178.66	Positive PWAS beta	608	Increasing
Figure 4	a-d	F4_loess_curves	Age-grid LOESS fitted protein trajectories.	figure_source	figure9_metscore2_protein_loess_curves_source.tsv	2	polr2f	61.2667	0.0745982	36714	30	ok	POLR2F	0.134698	2.18931e-179	1.92224e-178	178.66	Positive PWAS beta	608	Increasing
Figure 4	a-d	F4_loess_curves	Age-grid LOESS fitted protein trajectories.	figure_source	figure9_metscore2_protein_loess_curves_source.tsv	2	polr2f	61.75	0.0836921	36714	30	ok	POLR2F	0.134698	2.18931e-179	1.92224e-178	178.66	Positive PWAS beta	608	Increasing
Figure 4	a-d	F4_loess_curves	Age-grid LOESS fitted protein trajectories.	figure_source	figure9_metscore2_protein_loess_curves_source.tsv	2	polr2f	62.2333	0.0930756	36714	30	ok	POLR2F	0.134698	2.18931e-179	1.92224e-178	178.66	Positive PWAS beta	608	Increasing
Figure 4	a-d	F4_loess_curves	Age-grid LOESS fitted protein trajectories.	figure_source	figure9_metscore2_protein_loess_curves_source.tsv	2	polr2f	62.7167	0.102746	36714	30	ok	POLR2F	0.134698	2.18931e-179	1.92224e-178	178.66	Positive PWAS beta	608	Increasing
Figure 4	a-d	F4_loess_curves	Age-grid LOESS fitted protein trajectories.	figure_source	figure9_metscore2_protein_loess_curves_source.tsv	2	polr2f	63.2	0.112708	36714	30	ok	POLR2F	0.134698	2.18931e-179	1.92224e-178	178.66	Positive PWAS beta	608	Increasing
Figure 4	a-d	F4_loess_curves	Age-grid LOESS fitted protein trajectories.	figure_source	figure9_metscore2_protein_loess_curves_source.tsv	2	polr2f	63.6833	0.12297	36714	30	ok	POLR2F	0.134698	2.18931e-179	1.92224e-178	178.66	Positive PWAS beta	608	Increasing
Figure 4	a-d	F4_loess_curves	Age-grid LOESS fitted protein trajectories.	figure_source	figure9_metscore2_protein_loess_curves_source.tsv	2	polr2f	64.1667	0.13354	36714	30	ok	POLR2F	0.134698	2.18931e-179	1.92224e-178	178.66	Positive PWAS beta	608	Increasing
Figure 4	a-d	F4_loess_curves	Age-grid LOESS fitted protein trajectories.	figure_source	figure9_metscore2_protein_loess_curves_source.tsv	2	polr2f	64.65	0.14443	36714	30	ok	POLR2F	0.134698	2.18931e-179	1.92224e-178	178.66	Positive PWAS beta	608	Increasing
Figure 4	a-d	F4_loess_curves	Age-grid LOESS fitted protein trajectories.	figure_source	figure9_metscore2_protein_loess_curves_source.tsv	2	polr2f	65.1333	0.155649	36714	30	ok	POLR2F	0.134698	2.18931e-179	1.92224e-178	178.66	Positive PWAS beta	608	Increasing
Figure 4	a-d	F4_loess_curves	Age-grid LOESS fitted protein trajectories.	figure_source	figure9_metscore2_protein_loess_curves_source.tsv	2	polr2f	65.6167	0.167207	36714	30	ok	POLR2F	0.134698	2.18931e-179	1.92224e-178	178.66	Positive PWAS beta	608	Increasing
Figure 4	a-d	F4_loess_curves	Age-grid LOESS fitted protein trajectories.	figure_source	figure9_metscore2_protein_loess_curves_source.tsv	2	polr2f	66.1	0.179112	36714	30	ok	POLR2F	0.134698	2.18931e-179	1.92224e-178	178.66	Positive PWAS beta	608	Increasing
Figure 4	a-d	F4_loess_curves	Age-grid LOESS fitted protein trajectories.	figure_source	figure9_metscore2_protein_loess_curves_source.tsv	2	polr2f	66.5833	0.191372	36714	30	ok	POLR2F	0.134698	2.18931e-179	1.92224e-178	178.66	Positive PWAS beta	608	Increasing
Figure 4	a-d	F4_loess_curves	Age-grid LOESS fitted protein trajectories.	figure_source	figure9_metscore2_protein_loess_curves_source.tsv	2	polr2f	67.0667	0.203993	36714	30	ok	POLR2F	0.134698	2.18931e-179	1.92224e-178	178.66	Positive PWAS beta	608	Increasing
Figure 4	a-d	F4_loess_curves	Age-grid LOESS fitted protein trajectories.	figure_source	figure9_metscore2_protein_loess_curves_source.tsv	2	polr2f	67.55	0.21698	36714	30	ok	POLR2F	0.134698	2.18931e-179	1.92224e-178	178.66	Positive PWAS beta	608	Increasing
Figure 4	a-d	F4_loess_curves	Age-grid LOESS fitted protein trajectories.	figure_source	figure9_metscore2_protein_loess_curves_source.tsv	2	polr2f	68.0333	0.230337	36714	30	ok	POLR2F	0.134698	2.18931e-179	1.92224e-178	178.66	Positive PWAS beta	608	Increasing
Figure 4	a-d	F4_loess_curves	Age-grid LOESS fitted protein trajectories.	figure_source	figure9_metscore2_protein_loess_curves_source.tsv	2	polr2f	68.5167	0.244066	36714	30	ok	POLR2F	0.134698	2.18931e-179	1.92224e-178	178.66	Positive PWAS beta	608	Increasing
Figure 4	a-d	F4_loess_curves	Age-grid LOESS fitted protein trajectories.	figure_source	figure9_metscore2_protein_loess_curves_source.tsv	2	polr2f	69	0.258169	36714	30	ok	POLR2F	0.134698	2.18931e-179	1.92224e-178	178.66	Positive PWAS beta	608	Increasing
Figure 4	a-d	F4_loess_curves	Age-grid LOESS fitted protein trajectories.	figure_source	figure9_metscore2_protein_loess_curves_source.tsv	2	pomc	40	-0.0964765	31427	30	ok	POMC	-0.0300411	3.3743e-10	6.87838e-10	9.47182	Negative PWAS beta	608	Increasing
Figure 4	a-d	F4_loess_curves	Age-grid LOESS fitted protein trajectories.	figure_source	figure9_metscore2_protein_loess_curves_source.tsv	2	pomc	40.4833	-0.102099	31427	30	ok	POMC	-0.0300411	3.3743e-10	6.87838e-10	9.47182	Negative PWAS beta	608	Increasing
Figure 4	a-d	F4_loess_curves	Age-grid LOESS fitted protein trajectories.	figure_source	figure9_metscore2_protein_loess_curves_source.tsv	2	pomc	40.9667	-0.107126	31427	30	ok	POMC	-0.0300411	3.3743e-10	6.87838e-10	9.47182	Negative PWAS beta	608	Increasing
Figure 4	a-d	F4_loess_curves	Age-grid LOESS fitted protein trajectories.	figure_source	figure9_metscore2_protein_loess_curves_source.tsv	2	pomc	41.45	-0.11156	31427	30	ok	POMC	-0.0300411	3.3743e-10	6.87838e-10	9.47182	Negative PWAS beta	608	Increasing
Figure 4	a-d	F4_loess_curves	Age-grid LOESS fitted protein trajectories.	figure_source	figure9_metscore2_protein_loess_curves_source.tsv	2	pomc	41.9333	-0.115406	31427	30	ok	POMC	-0.0300411	3.3743e-10	6.87838e-10	9.47182	Negative PWAS beta	608	Increasing
Figure 4	a-d	F4_loess_curves	Age-grid LOESS fitted protein trajectories.	figure_source	figure9_metscore2_protein_loess_curves_source.tsv	2	pomc	42.4167	-0.118673	31427	30	ok	POMC	-0.0300411	3.3743e-10	6.87838e-10	9.47182	Negative PWAS beta	608	Increasing
Figure 4	a-d	F4_loess_curves	Age-grid LOESS fitted protein trajectories.	figure_source	figure9_metscore2_protein_loess_curves_source.tsv	2	pomc	42.9	-0.121373	31427	30	ok	POMC	-0.0300411	3.3743e-10	6.87838e-10	9.47182	Negative PWAS beta	608	Increasing
Figure 4	a-d	F4_loess_curves	Age-grid LOESS fitted protein trajectories.	figure_source	figure9_metscore2_protein_loess_curves_source.tsv	2	pomc	43.3833	-0.123521	31427	30	ok	POMC	-0.0300411	3.3743e-10	6.87838e-10	9.47182	Negative PWAS beta	608	Increasing
Figure 4	a-d	F4_loess_curves	Age-grid LOESS fitted protein trajectories.	figure_source	figure9_metscore2_protein_loess_curves_source.tsv	2	pomc	43.8667	-0.125132	31427	30	ok	POMC	-0.0300411	3.3743e-10	6.87838e-10	9.47182	Negative PWAS beta	608	Increasing
Figure 4	a-d	F4_loess_curves	Age-grid LOESS fitted protein trajectories.	figure_source	figure9_metscore2_protein_loess_curves_source.tsv	2	pomc	44.35	-0.126218	31427	30	ok	POMC	-0.0300411	3.3743e-10	6.87838e-10	9.47182	Negative PWAS beta	608	Increasing
Figure 4	a-d	F4_loess_curves	Age-grid LOESS fitted protein trajectories.	figure_source	figure9_metscore2_protein_loess_curves_source.tsv	2	pomc	44.8333	-0.126792	31427	30	ok	POMC	-0.0300411	3.3743e-10	6.87838e-10	9.47182	Negative PWAS beta	608	Increasing
Figure 4	a-d	F4_loess_curves	Age-grid LOESS fitted protein trajectories.	figure_source	figure9_metscore2_protein_loess_curves_source.tsv	2	pomc	45.3167	-0.126861	31427	30	ok	POMC	-0.0300411	3.3743e-10	6.87838e-10	9.47182	Negative PWAS beta	608	Increasing
Figure 4	a-d	F4_loess_curves	Age-grid LOESS fitted protein trajectories.	figure_source	figure9_metscore2_protein_loess_curves_source.tsv	2	pomc	45.8	-0.126433	31427	30	ok	POMC	-0.0300411	3.3743e-10	6.87838e-10	9.47182	Negative PWAS beta	608	Increasing
Figure 4	a-d	F4_loess_curves	Age-grid LOESS fitted protein trajectories.	figure_source	figure9_metscore2_protein_loess_curves_source.tsv	2	pomc	46.2833	-0.125516	31427	30	ok	POMC	-0.0300411	3.3743e-10	6.87838e-10	9.47182	Negative PWAS beta	608	Increasing
Figure 4	a-d	F4_loess_curves	Age-grid LOESS fitted protein trajectories.	figure_source	figure9_metscore2_protein_loess_curves_source.tsv	2	pomc	46.7667	-0.12411	31427	30	ok	POMC	-0.0300411	3.3743e-10	6.87838e-10	9.47182	Negative PWAS beta	608	Increasing
Figure 4	a-d	F4_loess_curves	Age-grid LOESS fitted protein trajectories.	figure_source	figure9_metscore2_protein_loess_curves_source.tsv	2	pomc	47.25	-0.12221	31427	30	ok	POMC	-0.0300411	3.3743e-10	6.87838e-10	9.47182	Negative PWAS beta	608	Increasing
Figure 4	a-d	F4_loess_curves	Age-grid LOESS fitted protein trajectories.	figure_source	figure9_metscore2_protein_loess_curves_source.tsv	2	pomc	47.7333	-0.119803	31427	30	ok	POMC	-0.0300411	3.3743e-10	6.87838e-10	9.47182	Negative PWAS beta	608	Increasing
Figure 4	a-d	F4_loess_curves	Age-grid LOESS fitted protein trajectories.	figure_source	figure9_metscore2_protein_loess_curves_source.tsv	2	pomc	48.2167	-0.116862	31427	30	ok	POMC	-0.0300411	3.3743e-10	6.87838e-10	9.47182	Negative PWAS beta	608	Increasing
Figure 4	a-d	F4_loess_curves	Age-grid LOESS fitted protein trajectories.	figure_source	figure9_metscore2_protein_loess_curves_source.tsv	2	pomc	48.7	-0.113342	31427	30	ok	POMC	-0.0300411	3.3743e-10	6.87838e-10	9.47182	Negative PWAS beta	608	Increasing
Figure 4	a-d	F4_loess_curves	Age-grid LOESS fitted protein trajectories.	figure_source	figure9_metscore2_protein_loess_curves_source.tsv	2	pomc	49.1833	-0.10916	31427	30	ok	POMC	-0.0300411	3.3743e-10	6.87838e-10	9.47182	Negative PWAS beta	608	Increasing
Figure 4	a-d	F4_loess_curves	Age-grid LOESS fitted protein trajectories.	figure_source	figure9_metscore2_protein_loess_curves_source.tsv	2	pomc	49.6667	-0.104192	31427	30	ok	POMC	-0.0300411	3.3743e-10	6.87838e-10	9.47182	Negative PWAS beta	608	Increasing
Figure 4	a-d	F4_loess_curves	Age-grid LOESS fitted protein trajectories.	figure_source	figure9_metscore2_protein_loess_curves_source.tsv	2	pomc	50.15	-0.0983332	31427	30	ok	POMC	-0.0300411	3.3743e-10	6.87838e-10	9.47182	Negative PWAS beta	608	Increasing
Figure 4	a-d	F4_loess_curves	Age-grid LOESS fitted protein trajectories.	figure_source	figure9_metscore2_protein_loess_curves_source.tsv	2	pomc	50.6333	-0.0924964	31427	30	ok	POMC	-0.0300411	3.3743e-10	6.87838e-10	9.47182	Negative PWAS beta	608	Increasing
Figure 4	a-d	F4_loess_curves	Age-grid LOESS fitted protein trajectories.	figure_source	figure9_metscore2_protein_loess_curves_source.tsv	2	pomc	51.1167	-0.087832	31427	30	ok	POMC	-0.0300411	3.3743e-10	6.87838e-10	9.47182	Negative PWAS beta	608	Increasing
Figure 4	a-d	F4_loess_curves	Age-grid LOESS fitted protein trajectories.	figure_source	figure9_metscore2_protein_loess_curves_source.tsv	2	pomc	51.6	-0.0819048	31427	30	ok	POMC	-0.0300411	3.3743e-10	6.87838e-10	9.47182	Negative PWAS beta	608	Increasing
Figure 4	a-d	F4_loess_curves	Age-grid LOESS fitted protein trajectories.	figure_source	figure9_metscore2_protein_loess_curves_source.tsv	2	pomc	52.0833	-0.0764916	31427	30	ok	POMC	-0.0300411	3.3743e-10	6.87838e-10	9.47182	Negative PWAS beta	608	Increasing
Figure 4	a-d	F4_loess_curves	Age-grid LOESS fitted protein trajectories.	figure_source	figure9_metscore2_protein_loess_curves_source.tsv	2	pomc	52.5667	-0.0702141	31427	30	ok	POMC	-0.0300411	3.3743e-10	6.87838e-10	9.47182	Negative PWAS beta	608	Increasing
Figure 4	a-d	F4_loess_curves	Age-grid LOESS fitted protein trajectories.	figure_source	figure9_metscore2_protein_loess_curves_source.tsv	2	pomc	53.05	-0.0628599	31427	30	ok	POMC	-0.0300411	3.3743e-10	6.87838e-10	9.47182	Negative PWAS beta	608	Increasing
Figure 4	a-d	F4_loess_curves	Age-grid LOESS fitted protein trajectories.	figure_source	figure9_metscore2_protein_loess_curves_source.tsv	2	pomc	53.5333	-0.0559679	31427	30	ok	POMC	-0.0300411	3.3743e-10	6.87838e-10	9.47182	Negative PWAS beta	608	Increasing
Figure 4	a-d	F4_loess_curves	Age-grid LOESS fitted protein trajectories.	figure_source	figure9_metscore2_protein_loess_curves_source.tsv	2	pomc	54.0167	-0.0471372	31427	30	ok	POMC	-0.0300411	3.3743e-10	6.87838e-10	9.47182	Negative PWAS beta	608	Increasing
Figure 4	a-d	F4_loess_curves	Age-grid LOESS fitted protein trajectories.	figure_source	figure9_metscore2_protein_loess_curves_source.tsv	2	pomc	54.5	-0.0396532	31427	30	ok	POMC	-0.0300411	3.3743e-10	6.87838e-10	9.47182	Negative PWAS beta	608	Increasing
Figure 4	a-d	F4_loess_curves	Age-grid LOESS fitted protein trajectories.	figure_source	figure9_metscore2_protein_loess_curves_source.tsv	2	pomc	54.9833	-0.0302506	31427	30	ok	POMC	-0.0300411	3.3743e-10	6.87838e-10	9.47182	Negative PWAS beta	608	Increasing
Figure 4	a-d	F4_loess_curves	Age-grid LOESS fitted protein trajectories.	figure_source	figure9_metscore2_protein_loess_curves_source.tsv	2	pomc	55.4667	-0.022491	31427	30	ok	POMC	-0.0300411	3.3743e-10	6.87838e-10	9.47182	Negative PWAS beta	608	Increasing
Figure 4	a-d	F4_loess_curves	Age-grid LOESS fitted protein trajectories.	figure_source	figure9_metscore2_protein_loess_curves_source.tsv	2	pomc	55.95	-0.0138621	31427	30	ok	POMC	-0.0300411	3.3743e-10	6.87838e-10	9.47182	Negative PWAS beta	608	Increasing
Figure 4	a-d	F4_loess_curves	Age-grid LOESS fitted protein trajectories.	figure_source	figure9_metscore2_protein_loess_curves_source.tsv	2	pomc	56.4333	-0.00633886	31427	30	ok	POMC	-0.0300411	3.3743e-10	6.87838e-10	9.47182	Negative PWAS beta	608	Increasing
Figure 4	a-d	F4_loess_curves	Age-grid LOESS fitted protein trajectories.	figure_source	figure9_metscore2_protein_loess_curves_source.tsv	2	pomc	56.9167	0.00110341	31427	30	ok	POMC	-0.0300411	3.3743e-10	6.87838e-10	9.47182	Negative PWAS beta	608	Increasing
Figure 4	a-d	F4_loess_curves	Age-grid LOESS fitted protein trajectories.	figure_source	figure9_metscore2_protein_loess_curves_source.tsv	2	pomc	57.4	0.00804907	31427	30	ok	POMC	-0.0300411	3.3743e-10	6.87838e-10	9.47182	Negative PWAS beta	608	Increasing
Figure 4	a-d	F4_loess_curves	Age-grid LOESS fitted protein trajectories.	figure_source	figure9_metscore2_protein_loess_curves_source.tsv	2	pomc	57.8833	0.0146479	31427	30	ok	POMC	-0.0300411	3.3743e-10	6.87838e-10	9.47182	Negative PWAS beta	608	Increasing
Figure 4	a-d	F4_loess_curves	Age-grid LOESS fitted protein trajectories.	figure_source	figure9_metscore2_protein_loess_curves_source.tsv	2	pomc	58.3667	0.0212904	31427	30	ok	POMC	-0.0300411	3.3743e-10	6.87838e-10	9.47182	Negative PWAS beta	608	Increasing
Figure 4	a-d	F4_loess_curves	Age-grid LOESS fitted protein trajectories.	figure_source	figure9_metscore2_protein_loess_curves_source.tsv	2	pomc	58.85	0.0276743	31427	30	ok	POMC	-0.0300411	3.3743e-10	6.87838e-10	9.47182	Negative PWAS beta	608	Increasing
Figure 4	a-d	F4_loess_curves	Age-grid LOESS fitted protein trajectories.	figure_source	figure9_metscore2_protein_loess_curves_source.tsv	2	pomc	59.3333	0.0336422	31427	30	ok	POMC	-0.0300411	3.3743e-10	6.87838e-10	9.47182	Negative PWAS beta	608	Increasing
Figure 4	a-d	F4_loess_curves	Age-grid LOESS fitted protein trajectories.	figure_source	figure9_metscore2_protein_loess_curves_source.tsv	2	pomc	59.8167	0.0393722	31427	30	ok	POMC	-0.0300411	3.3743e-10	6.87838e-10	9.47182	Negative PWAS beta	608	Increasing
Figure 4	a-d	F4_loess_curves	Age-grid LOESS fitted protein trajectories.	figure_source	figure9_metscore2_protein_loess_curves_source.tsv	2	pomc	60.3	0.0449418	31427	30	ok	POMC	-0.0300411	3.3743e-10	6.87838e-10	9.47182	Negative PWAS beta	608	Increasing
Figure 4	a-d	F4_loess_curves	Age-grid LOESS fitted protein trajectories.	figure_source	figure9_metscore2_protein_loess_curves_source.tsv	2	pomc	60.7833	0.0503712	31427	30	ok	POMC	-0.0300411	3.3743e-10	6.87838e-10	9.47182	Negative PWAS beta	608	Increasing
Figure 4	a-d	F4_loess_curves	Age-grid LOESS fitted protein trajectories.	figure_source	figure9_metscore2_protein_loess_curves_source.tsv	2	pomc	61.2667	0.0556529	31427	30	ok	POMC	-0.0300411	3.3743e-10	6.87838e-10	9.47182	Negative PWAS beta	608	Increasing
Figure 4	a-d	F4_loess_curves	Age-grid LOESS fitted protein trajectories.	figure_source	figure9_metscore2_protein_loess_curves_source.tsv	2	pomc	61.75	0.0607692	31427	30	ok	POMC	-0.0300411	3.3743e-10	6.87838e-10	9.47182	Negative PWAS beta	608	Increasing
Figure 4	a-d	F4_loess_curves	Age-grid LOESS fitted protein trajectories.	figure_source	figure9_metscore2_protein_loess_curves_source.tsv	2	pomc	62.2333	0.0657019	31427	30	ok	POMC	-0.0300411	3.3743e-10	6.87838e-10	9.47182	Negative PWAS beta	608	Increasing
Figure 4	a-d	F4_loess_curves	Age-grid LOESS fitted protein trajectories.	figure_source	figure9_metscore2_protein_loess_curves_source.tsv	2	pomc	62.7167	0.0704406	31427	30	ok	POMC	-0.0300411	3.3743e-10	6.87838e-10	9.47182	Negative PWAS beta	608	Increasing
Figure 4	a-d	F4_loess_curves	Age-grid LOESS fitted protein trajectories.	figure_source	figure9_metscore2_protein_loess_curves_source.tsv	2	pomc	63.2	0.0749811	31427	30	ok	POMC	-0.0300411	3.3743e-10	6.87838e-10	9.47182	Negative PWAS beta	608	Increasing
Figure 4	a-d	F4_loess_curves	Age-grid LOESS fitted protein trajectories.	figure_source	figure9_metscore2_protein_loess_curves_source.tsv	2	pomc	63.6833	0.0793203	31427	30	ok	POMC	-0.0300411	3.3743e-10	6.87838e-10	9.47182	Negative PWAS beta	608	Increasing
Figure 4	a-d	F4_loess_curves	Age-grid LOESS fitted protein trajectories.	figure_source	figure9_metscore2_protein_loess_curves_source.tsv	2	pomc	64.1667	0.0834562	31427	30	ok	POMC	-0.0300411	3.3743e-10	6.87838e-10	9.47182	Negative PWAS beta	608	Increasing
Figure 4	a-d	F4_loess_curves	Age-grid LOESS fitted protein trajectories.	figure_source	figure9_metscore2_protein_loess_curves_source.tsv	2	pomc	64.65	0.0873894	31427	30	ok	POMC	-0.0300411	3.3743e-10	6.87838e-10	9.47182	Negative PWAS beta	608	Increasing
Figure 4	a-d	F4_loess_curves	Age-grid LOESS fitted protein trajectories.	figure_source	figure9_metscore2_protein_loess_curves_source.tsv	2	pomc	65.1333	0.0911238	31427	30	ok	POMC	-0.0300411	3.3743e-10	6.87838e-10	9.47182	Negative PWAS beta	608	Increasing
Figure 4	a-d	F4_loess_curves	Age-grid LOESS fitted protein trajectories.	figure_source	figure9_metscore2_protein_loess_curves_source.tsv	2	pomc	65.6167	0.094663	31427	30	ok	POMC	-0.0300411	3.3743e-10	6.87838e-10	9.47182	Negative PWAS beta	608	Increasing
Figure 4	a-d	F4_loess_curves	Age-grid LOESS fitted protein trajectories.	figure_source	figure9_metscore2_protein_loess_curves_source.tsv	2	pomc	66.1	0.0980102	31427	30	ok	POMC	-0.0300411	3.3743e-10	6.87838e-10	9.47182	Negative PWAS beta	608	Increasing
Figure 4	a-d	F4_loess_curves	Age-grid LOESS fitted protein trajectories.	figure_source	figure9_metscore2_protein_loess_curves_source.tsv	2	pomc	66.5833	0.101169	31427	30	ok	POMC	-0.0300411	3.3743e-10	6.87838e-10	9.47182	Negative PWAS beta	608	Increasing
Figure 4	a-d	F4_loess_curves	Age-grid LOESS fitted protein trajectories.	figure_source	figure9_metscore2_protein_loess_curves_source.tsv	2	pomc	67.0667	0.104142	31427	30	ok	POMC	-0.0300411	3.3743e-10	6.87838e-10	9.47182	Negative PWAS beta	608	Increasing
Figure 4	a-d	F4_loess_curves	Age-grid LOESS fitted protein trajectories.	figure_source	figure9_metscore2_protein_loess_curves_source.tsv	2	pomc	67.55	0.106934	31427	30	ok	POMC	-0.0300411	3.3743e-10	6.87838e-10	9.47182	Negative PWAS beta	608	Increasing
Figure 4	a-d	F4_loess_curves	Age-grid LOESS fitted protein trajectories.	figure_source	figure9_metscore2_protein_loess_curves_source.tsv	2	pomc	68.0333	0.109547	31427	30	ok	POMC	-0.0300411	3.3743e-10	6.87838e-10	9.47182	Negative PWAS beta	608	Increasing
Figure 4	a-d	F4_loess_curves	Age-grid LOESS fitted protein trajectories.	figure_source	figure9_metscore2_protein_loess_curves_source.tsv	2	pomc	68.5167	0.111986	31427	30	ok	POMC	-0.0300411	3.3743e-10	6.87838e-10	9.47182	Negative PWAS beta	608	Increasing
Figure 4	a-d	F4_loess_curves	Age-grid LOESS fitted protein trajectories.	figure_source	figure9_metscore2_protein_loess_curves_source.tsv	2	pomc	69	0.114258	31427	30	ok	POMC	-0.0300411	3.3743e-10	6.87838e-10	9.47182	Negative PWAS beta	608	Increasing
Figure 4	a-d	F4_loess_curves	Age-grid LOESS fitted protein trajectories.	figure_source	figure9_metscore2_protein_loess_curves_source.tsv	2	ppp1r14d	40	-0.213667	32213	30	ok	PPP1R14D	0.106276	3.66039e-119	2.18648e-118	118.436	Positive PWAS beta	608	Increasing
Figure 4	a-d	F4_loess_curves	Age-grid LOESS fitted protein trajectories.	figure_source	figure9_metscore2_protein_loess_curves_source.tsv	2	ppp1r14d	40.4833	-0.211808	32213	30	ok	PPP1R14D	0.106276	3.66039e-119	2.18648e-118	118.436	Positive PWAS beta	608	Increasing
Figure 4	a-d	F4_loess_curves	Age-grid LOESS fitted protein trajectories.	figure_source	figure9_metscore2_protein_loess_curves_source.tsv	2	ppp1r14d	40.9667	-0.209607	32213	30	ok	PPP1R14D	0.106276	3.66039e-119	2.18648e-118	118.436	Positive PWAS beta	608	Increasing
Figure 4	a-d	F4_loess_curves	Age-grid LOESS fitted protein trajectories.	figure_source	figure9_metscore2_protein_loess_curves_source.tsv	2	ppp1r14d	41.45	-0.207066	32213	30	ok	PPP1R14D	0.106276	3.66039e-119	2.18648e-118	118.436	Positive PWAS beta	608	Increasing
Figure 4	a-d	F4_loess_curves	Age-grid LOESS fitted protein trajectories.	figure_source	figure9_metscore2_protein_loess_curves_source.tsv	2	ppp1r14d	41.9333	-0.204192	32213	30	ok	PPP1R14D	0.106276	3.66039e-119	2.18648e-118	118.436	Positive PWAS beta	608	Increasing
Figure 4	a-d	F4_loess_curves	Age-grid LOESS fitted protein trajectories.	figure_source	figure9_metscore2_protein_loess_curves_source.tsv	2	ppp1r14d	42.4167	-0.200991	32213	30	ok	PPP1R14D	0.106276	3.66039e-119	2.18648e-118	118.436	Positive PWAS beta	608	Increasing
Figure 4	a-d	F4_loess_curves	Age-grid LOESS fitted protein trajectories.	figure_source	figure9_metscore2_protein_loess_curves_source.tsv	2	ppp1r14d	42.9	-0.197468	32213	30	ok	PPP1R14D	0.106276	3.66039e-119	2.18648e-118	118.436	Positive PWAS beta	608	Increasing
Figure 4	a-d	F4_loess_curves	Age-grid LOESS fitted protein trajectories.	figure_source	figure9_metscore2_protein_loess_curves_source.tsv	2	ppp1r14d	43.3833	-0.193629	32213	30	ok	PPP1R14D	0.106276	3.66039e-119	2.18648e-118	118.436	Positive PWAS beta	608	Increasing
Figure 4	a-d	F4_loess_curves	Age-grid LOESS fitted protein trajectories.	figure_source	figure9_metscore2_protein_loess_curves_source.tsv	2	ppp1r14d	43.8667	-0.189478	32213	30	ok	PPP1R14D	0.106276	3.66039e-119	2.18648e-118	118.436	Positive PWAS beta	608	Increasing
Figure 4	a-d	F4_loess_curves	Age-grid LOESS fitted protein trajectories.	figure_source	figure9_metscore2_protein_loess_curves_source.tsv	2	ppp1r14d	44.35	-0.185022	32213	30	ok	PPP1R14D	0.106276	3.66039e-119	2.18648e-118	118.436	Positive PWAS beta	608	Increasing
Figure 4	a-d	F4_loess_curves	Age-grid LOESS fitted protein trajectories.	figure_source	figure9_metscore2_protein_loess_curves_source.tsv	2	ppp1r14d	44.8333	-0.180267	32213	30	ok	PPP1R14D	0.106276	3.66039e-119	2.18648e-118	118.436	Positive PWAS beta	608	Increasing
Figure 4	a-d	F4_loess_curves	Age-grid LOESS fitted protein trajectories.	figure_source	figure9_metscore2_protein_loess_curves_source.tsv	2	ppp1r14d	45.3167	-0.175219	32213	30	ok	PPP1R14D	0.106276	3.66039e-119	2.18648e-118	118.436	Positive PWAS beta	608	Increasing
Figure 4	a-d	F4_loess_curves	Age-grid LOESS fitted protein trajectories.	figure_source	figure9_metscore2_protein_loess_curves_source.tsv	2	ppp1r14d	45.8	-0.169886	32213	30	ok	PPP1R14D	0.106276	3.66039e-119	2.18648e-118	118.436	Positive PWAS beta	608	Increasing
Figure 4	a-d	F4_loess_curves	Age-grid LOESS fitted protein trajectories.	figure_source	figure9_metscore2_protein_loess_curves_source.tsv	2	ppp1r14d	46.2833	-0.164276	32213	30	ok	PPP1R14D	0.106276	3.66039e-119	2.18648e-118	118.436	Positive PWAS beta	608	Increasing
Figure 4	a-d	F4_loess_curves	Age-grid LOESS fitted protein trajectories.	figure_source	figure9_metscore2_protein_loess_curves_source.tsv	2	ppp1r14d	46.7667	-0.158398	32213	30	ok	PPP1R14D	0.106276	3.66039e-119	2.18648e-118	118.436	Positive PWAS beta	608	Increasing
Figure 4	a-d	F4_loess_curves	Age-grid LOESS fitted protein trajectories.	figure_source	figure9_metscore2_protein_loess_curves_source.tsv	2	ppp1r14d	47.25	-0.152266	32213	30	ok	PPP1R14D	0.106276	3.66039e-119	2.18648e-118	118.436	Positive PWAS beta	608	Increasing
Figure 4	a-d	F4_loess_curves	Age-grid LOESS fitted protein trajectories.	figure_source	figure9_metscore2_protein_loess_curves_source.tsv	2	ppp1r14d	47.7333	-0.145892	32213	30	ok	PPP1R14D	0.106276	3.66039e-119	2.18648e-118	118.436	Positive PWAS beta	608	Increasing
Figure 4	a-d	F4_loess_curves	Age-grid LOESS fitted protein trajectories.	figure_source	figure9_metscore2_protein_loess_curves_source.tsv	2	ppp1r14d	48.2167	-0.139284	32213	30	ok	PPP1R14D	0.106276	3.66039e-119	2.18648e-118	118.436	Positive PWAS beta	608	Increasing
Figure 4	a-d	F4_loess_curves	Age-grid LOESS fitted protein trajectories.	figure_source	figure9_metscore2_protein_loess_curves_source.tsv	2	ppp1r14d	48.7	-0.132435	32213	30	ok	PPP1R14D	0.106276	3.66039e-119	2.18648e-118	118.436	Positive PWAS beta	608	Increasing
Figure 4	a-d	F4_loess_curves	Age-grid LOESS fitted protein trajectories.	figure_source	figure9_metscore2_protein_loess_curves_source.tsv	2	ppp1r14d	49.1833	-0.125311	32213	30	ok	PPP1R14D	0.106276	3.66039e-119	2.18648e-118	118.436	Positive PWAS beta	608	Increasing
Figure 4	a-d	F4_loess_curves	Age-grid LOESS fitted protein trajectories.	figure_source	figure9_metscore2_protein_loess_curves_source.tsv	2	ppp1r14d	49.6667	-0.117859	32213	30	ok	PPP1R14D	0.106276	3.66039e-119	2.18648e-118	118.436	Positive PWAS beta	608	Increasing
Figure 4	a-d	F4_loess_curves	Age-grid LOESS fitted protein trajectories.	figure_source	figure9_metscore2_protein_loess_curves_source.tsv	2	ppp1r14d	50.15	-0.110035	32213	30	ok	PPP1R14D	0.106276	3.66039e-119	2.18648e-118	118.436	Positive PWAS beta	608	Increasing
Figure 4	a-d	F4_loess_curves	Age-grid LOESS fitted protein trajectories.	figure_source	figure9_metscore2_protein_loess_curves_source.tsv	2	ppp1r14d	50.6333	-0.10192	32213	30	ok	PPP1R14D	0.106276	3.66039e-119	2.18648e-118	118.436	Positive PWAS beta	608	Increasing
Figure 4	a-d	F4_loess_curves	Age-grid LOESS fitted protein trajectories.	figure_source	figure9_metscore2_protein_loess_curves_source.tsv	2	ppp1r14d	51.1167	-0.0936325	32213	30	ok	PPP1R14D	0.106276	3.66039e-119	2.18648e-118	118.436	Positive PWAS beta	608	Increasing
Figure 4	a-d	F4_loess_curves	Age-grid LOESS fitted protein trajectories.	figure_source	figure9_metscore2_protein_loess_curves_source.tsv	2	ppp1r14d	51.6	-0.0851314	32213	30	ok	PPP1R14D	0.106276	3.66039e-119	2.18648e-118	118.436	Positive PWAS beta	608	Increasing
Figure 4	a-d	F4_loess_curves	Age-grid LOESS fitted protein trajectories.	figure_source	figure9_metscore2_protein_loess_curves_source.tsv	2	ppp1r14d	52.0833	-0.0767583	32213	30	ok	PPP1R14D	0.106276	3.66039e-119	2.18648e-118	118.436	Positive PWAS beta	608	Increasing
Figure 4	a-d	F4_loess_curves	Age-grid LOESS fitted protein trajectories.	figure_source	figure9_metscore2_protein_loess_curves_source.tsv	2	ppp1r14d	52.5667	-0.0678879	32213	30	ok	PPP1R14D	0.106276	3.66039e-119	2.18648e-118	118.436	Positive PWAS beta	608	Increasing
Figure 4	a-d	F4_loess_curves	Age-grid LOESS fitted protein trajectories.	figure_source	figure9_metscore2_protein_loess_curves_source.tsv	2	ppp1r14d	53.05	-0.0598179	32213	30	ok	PPP1R14D	0.106276	3.66039e-119	2.18648e-118	118.436	Positive PWAS beta	608	Increasing
Figure 4	a-d	F4_loess_curves	Age-grid LOESS fitted protein trajectories.	figure_source	figure9_metscore2_protein_loess_curves_source.tsv	2	ppp1r14d	53.5333	-0.0509731	32213	30	ok	PPP1R14D	0.106276	3.66039e-119	2.18648e-118	118.436	Positive PWAS beta	608	Increasing
Figure 4	a-d	F4_loess_curves	Age-grid LOESS fitted protein trajectories.	figure_source	figure9_metscore2_protein_loess_curves_source.tsv	2	ppp1r14d	54.0167	-0.0436307	32213	30	ok	PPP1R14D	0.106276	3.66039e-119	2.18648e-118	118.436	Positive PWAS beta	608	Increasing
Figure 4	a-d	F4_loess_curves	Age-grid LOESS fitted protein trajectories.	figure_source	figure9_metscore2_protein_loess_curves_source.tsv	2	ppp1r14d	54.5	-0.0354757	32213	30	ok	PPP1R14D	0.106276	3.66039e-119	2.18648e-118	118.436	Positive PWAS beta	608	Increasing
Figure 4	a-d	F4_loess_curves	Age-grid LOESS fitted protein trajectories.	figure_source	figure9_metscore2_protein_loess_curves_source.tsv	2	ppp1r14d	54.9833	-0.028566	32213	30	ok	PPP1R14D	0.106276	3.66039e-119	2.18648e-118	118.436	Positive PWAS beta	608	Increasing
Figure 4	a-d	F4_loess_curves	Age-grid LOESS fitted protein trajectories.	figure_source	figure9_metscore2_protein_loess_curves_source.tsv	2	ppp1r14d	55.4667	-0.0217098	32213	30	ok	PPP1R14D	0.106276	3.66039e-119	2.18648e-118	118.436	Positive PWAS beta	608	Increasing
Figure 4	a-d	F4_loess_curves	Age-grid LOESS fitted protein trajectories.	figure_source	figure9_metscore2_protein_loess_curves_source.tsv	2	ppp1r14d	55.95	-0.0152272	32213	30	ok	PPP1R14D	0.106276	3.66039e-119	2.18648e-118	118.436	Positive PWAS beta	608	Increasing
Figure 4	a-d	F4_loess_curves	Age-grid LOESS fitted protein trajectories.	figure_source	figure9_metscore2_protein_loess_curves_source.tsv	2	ppp1r14d	56.4333	-0.00955933	32213	30	ok	PPP1R14D	0.106276	3.66039e-119	2.18648e-118	118.436	Positive PWAS beta	608	Increasing
Figure 4	a-d	F4_loess_curves	Age-grid LOESS fitted protein trajectories.	figure_source	figure9_metscore2_protein_loess_curves_source.tsv	2	ppp1r14d	56.9167	-0.00371965	32213	30	ok	PPP1R14D	0.106276	3.66039e-119	2.18648e-118	118.436	Positive PWAS beta	608	Increasing
Figure 4	a-d	F4_loess_curves	Age-grid LOESS fitted protein trajectories.	figure_source	figure9_metscore2_protein_loess_curves_source.tsv	2	ppp1r14d	57.4	0.00174661	32213	30	ok	PPP1R14D	0.106276	3.66039e-119	2.18648e-118	118.436	Positive PWAS beta	608	Increasing
Figure 4	a-d	F4_loess_curves	Age-grid LOESS fitted protein trajectories.	figure_source	figure9_metscore2_protein_loess_curves_source.tsv	2	ppp1r14d	57.8833	0.00747242	32213	30	ok	PPP1R14D	0.106276	3.66039e-119	2.18648e-118	118.436	Positive PWAS beta	608	Increasing
Figure 4	a-d	F4_loess_curves	Age-grid LOESS fitted protein trajectories.	figure_source	figure9_metscore2_protein_loess_curves_source.tsv	2	ppp1r14d	58.3667	0.013569	32213	30	ok	PPP1R14D	0.106276	3.66039e-119	2.18648e-118	118.436	Positive PWAS beta	608	Increasing
Figure 4	a-d	F4_loess_curves	Age-grid LOESS fitted protein trajectories.	figure_source	figure9_metscore2_protein_loess_curves_source.tsv	2	ppp1r14d	58.85	0.0195289	32213	30	ok	PPP1R14D	0.106276	3.66039e-119	2.18648e-118	118.436	Positive PWAS beta	608	Increasing
Figure 4	a-d	F4_loess_curves	Age-grid LOESS fitted protein trajectories.	figure_source	figure9_metscore2_protein_loess_curves_source.tsv	2	ppp1r14d	59.3333	0.0254991	32213	30	ok	PPP1R14D	0.106276	3.66039e-119	2.18648e-118	118.436	Positive PWAS beta	608	Increasing
Figure 4	a-d	F4_loess_curves	Age-grid LOESS fitted protein trajectories.	figure_source	figure9_metscore2_protein_loess_curves_source.tsv	2	ppp1r14d	59.8167	0.0320194	32213	30	ok	PPP1R14D	0.106276	3.66039e-119	2.18648e-118	118.436	Positive PWAS beta	608	Increasing
Figure 4	a-d	F4_loess_curves	Age-grid LOESS fitted protein trajectories.	figure_source	figure9_metscore2_protein_loess_curves_source.tsv	2	ppp1r14d	60.3	0.0390279	32213	30	ok	PPP1R14D	0.106276	3.66039e-119	2.18648e-118	118.436	Positive PWAS beta	608	Increasing
Figure 4	a-d	F4_loess_curves	Age-grid LOESS fitted protein trajectories.	figure_source	figure9_metscore2_protein_loess_curves_source.tsv	2	ppp1r14d	60.7833	0.046427	32213	30	ok	PPP1R14D	0.106276	3.66039e-119	2.18648e-118	118.436	Positive PWAS beta	608	Increasing
Figure 4	a-d	F4_loess_curves	Age-grid LOESS fitted protein trajectories.	figure_source	figure9_metscore2_protein_loess_curves_source.tsv	2	ppp1r14d	61.2667	0.0541506	32213	30	ok	PPP1R14D	0.106276	3.66039e-119	2.18648e-118	118.436	Positive PWAS beta	608	Increasing
Figure 4	a-d	F4_loess_curves	Age-grid LOESS fitted protein trajectories.	figure_source	figure9_metscore2_protein_loess_curves_source.tsv	2	ppp1r14d	61.75	0.0621565	32213	30	ok	PPP1R14D	0.106276	3.66039e-119	2.18648e-118	118.436	Positive PWAS beta	608	Increasing
Figure 4	a-d	F4_loess_curves	Age-grid LOESS fitted protein trajectories.	figure_source	figure9_metscore2_protein_loess_curves_source.tsv	2	ppp1r14d	62.2333	0.0704175	32213	30	ok	PPP1R14D	0.106276	3.66039e-119	2.18648e-118	118.436	Positive PWAS beta	608	Increasing
Figure 4	a-d	F4_loess_curves	Age-grid LOESS fitted protein trajectories.	figure_source	figure9_metscore2_protein_loess_curves_source.tsv	2	ppp1r14d	62.7167	0.0789197	32213	30	ok	PPP1R14D	0.106276	3.66039e-119	2.18648e-118	118.436	Positive PWAS beta	608	Increasing
Figure 4	a-d	F4_loess_curves	Age-grid LOESS fitted protein trajectories.	figure_source	figure9_metscore2_protein_loess_curves_source.tsv	2	ppp1r14d	63.2	0.0876572	32213	30	ok	PPP1R14D	0.106276	3.66039e-119	2.18648e-118	118.436	Positive PWAS beta	608	Increasing
Figure 4	a-d	F4_loess_curves	Age-grid LOESS fitted protein trajectories.	figure_source	figure9_metscore2_protein_loess_curves_source.tsv	2	ppp1r14d	63.6833	0.0966275	32213	30	ok	PPP1R14D	0.106276	3.66039e-119	2.18648e-118	118.436	Positive PWAS beta	608	Increasing
Figure 4	a-d	F4_loess_curves	Age-grid LOESS fitted protein trajectories.	figure_source	figure9_metscore2_protein_loess_curves_source.tsv	2	ppp1r14d	64.1667	0.10583	32213	30	ok	PPP1R14D	0.106276	3.66039e-119	2.18648e-118	118.436	Positive PWAS beta	608	Increasing
Figure 4	a-d	F4_loess_curves	Age-grid LOESS fitted protein trajectories.	figure_source	figure9_metscore2_protein_loess_curves_source.tsv	2	ppp1r14d	64.65	0.115268	32213	30	ok	PPP1R14D	0.106276	3.66039e-119	2.18648e-118	118.436	Positive PWAS beta	608	Increasing
Figure 4	a-d	F4_loess_curves	Age-grid LOESS fitted protein trajectories.	figure_source	figure9_metscore2_protein_loess_curves_source.tsv	2	ppp1r14d	65.1333	0.124949	32213	30	ok	PPP1R14D	0.106276	3.66039e-119	2.18648e-118	118.436	Positive PWAS beta	608	Increasing
Figure 4	a-d	F4_loess_curves	Age-grid LOESS fitted protein trajectories.	figure_source	figure9_metscore2_protein_loess_curves_source.tsv	2	ppp1r14d	65.6167	0.134881	32213	30	ok	PPP1R14D	0.106276	3.66039e-119	2.18648e-118	118.436	Positive PWAS beta	608	Increasing
Figure 4	a-d	F4_loess_curves	Age-grid LOESS fitted protein trajectories.	figure_source	figure9_metscore2_protein_loess_curves_source.tsv	2	ppp1r14d	66.1	0.145074	32213	30	ok	PPP1R14D	0.106276	3.66039e-119	2.18648e-118	118.436	Positive PWAS beta	608	Increasing
Figure 4	a-d	F4_loess_curves	Age-grid LOESS fitted protein trajectories.	figure_source	figure9_metscore2_protein_loess_curves_source.tsv	2	ppp1r14d	66.5833	0.155535	32213	30	ok	PPP1R14D	0.106276	3.66039e-119	2.18648e-118	118.436	Positive PWAS beta	608	Increasing
Figure 4	a-d	F4_loess_curves	Age-grid LOESS fitted protein trajectories.	figure_source	figure9_metscore2_protein_loess_curves_source.tsv	2	ppp1r14d	67.0667	0.166272	32213	30	ok	PPP1R14D	0.106276	3.66039e-119	2.18648e-118	118.436	Positive PWAS beta	608	Increasing
Figure 4	a-d	F4_loess_curves	Age-grid LOESS fitted protein trajectories.	figure_source	figure9_metscore2_protein_loess_curves_source.tsv	2	ppp1r14d	67.55	0.177293	32213	30	ok	PPP1R14D	0.106276	3.66039e-119	2.18648e-118	118.436	Positive PWAS beta	608	Increasing
Figure 4	a-d	F4_loess_curves	Age-grid LOESS fitted protein trajectories.	figure_source	figure9_metscore2_protein_loess_curves_source.tsv	2	ppp1r14d	68.0333	0.188603	32213	30	ok	PPP1R14D	0.106276	3.66039e-119	2.18648e-118	118.436	Positive PWAS beta	608	Increasing
Figure 4	a-d	F4_loess_curves	Age-grid LOESS fitted protein trajectories.	figure_source	figure9_metscore2_protein_loess_curves_source.tsv	2	ppp1r14d	68.5167	0.20021	32213	30	ok	PPP1R14D	0.106276	3.66039e-119	2.18648e-118	118.436	Positive PWAS beta	608	Increasing
Figure 4	a-d	F4_loess_curves	Age-grid LOESS fitted protein trajectories.	figure_source	figure9_metscore2_protein_loess_curves_source.tsv	2	ppp1r14d	69	0.212115	32213	30	ok	PPP1R14D	0.106276	3.66039e-119	2.18648e-118	118.436	Positive PWAS beta	608	Increasing
Figure 4	a-d	F4_loess_curves	Age-grid LOESS fitted protein trajectories.	figure_source	figure9_metscore2_protein_loess_curves_source.tsv	2	ppy	40	-0.412734	36844	30	ok	PPY	0.0651611	3.34665e-44	1.13568e-43	43.4754	Positive PWAS beta	608	Increasing
Figure 4	a-d	F4_loess_curves	Age-grid LOESS fitted protein trajectories.	figure_source	figure9_metscore2_protein_loess_curves_source.tsv	2	ppy	40.4833	-0.399699	36844	30	ok	PPY	0.0651611	3.34665e-44	1.13568e-43	43.4754	Positive PWAS beta	608	Increasing
Figure 4	a-d	F4_loess_curves	Age-grid LOESS fitted protein trajectories.	figure_source	figure9_metscore2_protein_loess_curves_source.tsv	2	ppy	40.9667	-0.386882	36844	30	ok	PPY	0.0651611	3.34665e-44	1.13568e-43	43.4754	Positive PWAS beta	608	Increasing
Figure 4	a-d	F4_loess_curves	Age-grid LOESS fitted protein trajectories.	figure_source	figure9_metscore2_protein_loess_curves_source.tsv	2	ppy	41.45	-0.374271	36844	30	ok	PPY	0.0651611	3.34665e-44	1.13568e-43	43.4754	Positive PWAS beta	608	Increasing
Figure 4	a-d	F4_loess_curves	Age-grid LOESS fitted protein trajectories.	figure_source	figure9_metscore2_protein_loess_curves_source.tsv	2	ppy	41.9333	-0.361847	36844	30	ok	PPY	0.0651611	3.34665e-44	1.13568e-43	43.4754	Positive PWAS beta	608	Increasing
Figure 4	a-d	F4_loess_curves	Age-grid LOESS fitted protein trajectories.	figure_source	figure9_metscore2_protein_loess_curves_source.tsv	2	ppy	42.4167	-0.34959	36844	30	ok	PPY	0.0651611	3.34665e-44	1.13568e-43	43.4754	Positive PWAS beta	608	Increasing
Figure 4	a-d	F4_loess_curves	Age-grid LOESS fitted protein trajectories.	figure_source	figure9_metscore2_protein_loess_curves_source.tsv	2	ppy	42.9	-0.337483	36844	30	ok	PPY	0.0651611	3.34665e-44	1.13568e-43	43.4754	Positive PWAS beta	608	Increasing
Figure 4	a-d	F4_loess_curves	Age-grid LOESS fitted protein trajectories.	figure_source	figure9_metscore2_protein_loess_curves_source.tsv	2	ppy	43.3833	-0.32551	36844	30	ok	PPY	0.0651611	3.34665e-44	1.13568e-43	43.4754	Positive PWAS beta	608	Increasing
Figure 4	a-d	F4_loess_curves	Age-grid LOESS fitted protein trajectories.	figure_source	figure9_metscore2_protein_loess_curves_source.tsv	2	ppy	43.8667	-0.313659	36844	30	ok	PPY	0.0651611	3.34665e-44	1.13568e-43	43.4754	Positive PWAS beta	608	Increasing
Figure 4	a-d	F4_loess_curves	Age-grid LOESS fitted protein trajectories.	figure_source	figure9_metscore2_protein_loess_curves_source.tsv	2	ppy	44.35	-0.301918	36844	30	ok	PPY	0.0651611	3.34665e-44	1.13568e-43	43.4754	Positive PWAS beta	608	Increasing
Figure 4	a-d	F4_loess_curves	Age-grid LOESS fitted protein trajectories.	figure_source	figure9_metscore2_protein_loess_curves_source.tsv	2	ppy	44.8333	-0.290281	36844	30	ok	PPY	0.0651611	3.34665e-44	1.13568e-43	43.4754	Positive PWAS beta	608	Increasing
Figure 4	a-d	F4_loess_curves	Age-grid LOESS fitted protein trajectories.	figure_source	figure9_metscore2_protein_loess_curves_source.tsv	2	ppy	45.3167	-0.278748	36844	30	ok	PPY	0.0651611	3.34665e-44	1.13568e-43	43.4754	Positive PWAS beta	608	Increasing
Figure 4	a-d	F4_loess_curves	Age-grid LOESS fitted protein trajectories.	figure_source	figure9_metscore2_protein_loess_curves_source.tsv	2	ppy	45.8	-0.267325	36844	30	ok	PPY	0.0651611	3.34665e-44	1.13568e-43	43.4754	Positive PWAS beta	608	Increasing
Figure 4	a-d	F4_loess_curves	Age-grid LOESS fitted protein trajectories.	figure_source	figure9_metscore2_protein_loess_curves_source.tsv	2	ppy	46.2833	-0.256023	36844	30	ok	PPY	0.0651611	3.34665e-44	1.13568e-43	43.4754	Positive PWAS beta	608	Increasing
Figure 4	a-d	F4_loess_curves	Age-grid LOESS fitted protein trajectories.	figure_source	figure9_metscore2_protein_loess_curves_source.tsv	2	ppy	46.7667	-0.244858	36844	30	ok	PPY	0.0651611	3.34665e-44	1.13568e-43	43.4754	Positive PWAS beta	608	Increasing
Figure 4	a-d	F4_loess_curves	Age-grid LOESS fitted protein trajectories.	figure_source	figure9_metscore2_protein_loess_curves_source.tsv	2	ppy	47.25	-0.233855	36844	30	ok	PPY	0.0651611	3.34665e-44	1.13568e-43	43.4754	Positive PWAS beta	608	Increasing
Figure 4	a-d	F4_loess_curves	Age-grid LOESS fitted protein trajectories.	figure_source	figure9_metscore2_protein_loess_curves_source.tsv	2	ppy	47.7333	-0.223046	36844	30	ok	PPY	0.0651611	3.34665e-44	1.13568e-43	43.4754	Positive PWAS beta	608	Increasing
Figure 4	a-d	F4_loess_curves	Age-grid LOESS fitted protein trajectories.	figure_source	figure9_metscore2_protein_loess_curves_source.tsv	2	ppy	48.2167	-0.212477	36844	30	ok	PPY	0.0651611	3.34665e-44	1.13568e-43	43.4754	Positive PWAS beta	608	Increasing
Figure 4	a-d	F4_loess_curves	Age-grid LOESS fitted protein trajectories.	figure_source	figure9_metscore2_protein_loess_curves_source.tsv	2	ppy	48.7	-0.202208	36844	30	ok	PPY	0.0651611	3.34665e-44	1.13568e-43	43.4754	Positive PWAS beta	608	Increasing
Figure 4	a-d	F4_loess_curves	Age-grid LOESS fitted protein trajectories.	figure_source	figure9_metscore2_protein_loess_curves_source.tsv	2	ppy	49.1833	-0.192313	36844	30	ok	PPY	0.0651611	3.34665e-44	1.13568e-43	43.4754	Positive PWAS beta	608	Increasing
Figure 4	a-d	F4_loess_curves	Age-grid LOESS fitted protein trajectories.	figure_source	figure9_metscore2_protein_loess_curves_source.tsv	2	ppy	49.6667	-0.182828	36844	30	ok	PPY	0.0651611	3.34665e-44	1.13568e-43	43.4754	Positive PWAS beta	608	Increasing
Figure 4	a-d	F4_loess_curves	Age-grid LOESS fitted protein trajectories.	figure_source	figure9_metscore2_protein_loess_curves_source.tsv	2	ppy	50.15	-0.173587	36844	30	ok	PPY	0.0651611	3.34665e-44	1.13568e-43	43.4754	Positive PWAS beta	608	Increasing
Figure 4	a-d	F4_loess_curves	Age-grid LOESS fitted protein trajectories.	figure_source	figure9_metscore2_protein_loess_curves_source.tsv	2	ppy	50.6333	-0.163813	36844	30	ok	PPY	0.0651611	3.34665e-44	1.13568e-43	43.4754	Positive PWAS beta	608	Increasing
Figure 4	a-d	F4_loess_curves	Age-grid LOESS fitted protein trajectories.	figure_source	figure9_metscore2_protein_loess_curves_source.tsv	2	ppy	51.1167	-0.152817	36844	30	ok	PPY	0.0651611	3.34665e-44	1.13568e-43	43.4754	Positive PWAS beta	608	Increasing
Figure 4	a-d	F4_loess_curves	Age-grid LOESS fitted protein trajectories.	figure_source	figure9_metscore2_protein_loess_curves_source.tsv	2	ppy	51.6	-0.141363	36844	30	ok	PPY	0.0651611	3.34665e-44	1.13568e-43	43.4754	Positive PWAS beta	608	Increasing
Figure 4	a-d	F4_loess_curves	Age-grid LOESS fitted protein trajectories.	figure_source	figure9_metscore2_protein_loess_curves_source.tsv	2	ppy	52.0833	-0.128325	36844	30	ok	PPY	0.0651611	3.34665e-44	1.13568e-43	43.4754	Positive PWAS beta	608	Increasing
Figure 4	a-d	F4_loess_curves	Age-grid LOESS fitted protein trajectories.	figure_source	figure9_metscore2_protein_loess_curves_source.tsv	2	ppy	52.5667	-0.115499	36844	30	ok	PPY	0.0651611	3.34665e-44	1.13568e-43	43.4754	Positive PWAS beta	608	Increasing
Figure 4	a-d	F4_loess_curves	Age-grid LOESS fitted protein trajectories.	figure_source	figure9_metscore2_protein_loess_curves_source.tsv	2	ppy	53.05	-0.100981	36844	30	ok	PPY	0.0651611	3.34665e-44	1.13568e-43	43.4754	Positive PWAS beta	608	Increasing
Figure 4	a-d	F4_loess_curves	Age-grid LOESS fitted protein trajectories.	figure_source	figure9_metscore2_protein_loess_curves_source.tsv	2	ppy	53.5333	-0.0874252	36844	30	ok	PPY	0.0651611	3.34665e-44	1.13568e-43	43.4754	Positive PWAS beta	608	Increasing
Figure 4	a-d	F4_loess_curves	Age-grid LOESS fitted protein trajectories.	figure_source	figure9_metscore2_protein_loess_curves_source.tsv	2	ppy	54.0167	-0.0725395	36844	30	ok	PPY	0.0651611	3.34665e-44	1.13568e-43	43.4754	Positive PWAS beta	608	Increasing
Figure 4	a-d	F4_loess_curves	Age-grid LOESS fitted protein trajectories.	figure_source	figure9_metscore2_protein_loess_curves_source.tsv	2	ppy	54.5	-0.0589777	36844	30	ok	PPY	0.0651611	3.34665e-44	1.13568e-43	43.4754	Positive PWAS beta	608	Increasing
Figure 4	a-d	F4_loess_curves	Age-grid LOESS fitted protein trajectories.	figure_source	figure9_metscore2_protein_loess_curves_source.tsv	2	ppy	54.9833	-0.0447122	36844	30	ok	PPY	0.0651611	3.34665e-44	1.13568e-43	43.4754	Positive PWAS beta	608	Increasing
Figure 4	a-d	F4_loess_curves	Age-grid LOESS fitted protein trajectories.	figure_source	figure9_metscore2_protein_loess_curves_source.tsv	2	ppy	55.4667	-0.0314015	36844	30	ok	PPY	0.0651611	3.34665e-44	1.13568e-43	43.4754	Positive PWAS beta	608	Increasing
Figure 4	a-d	F4_loess_curves	Age-grid LOESS fitted protein trajectories.	figure_source	figure9_metscore2_protein_loess_curves_source.tsv	2	ppy	55.95	-0.0185333	36844	30	ok	PPY	0.0651611	3.34665e-44	1.13568e-43	43.4754	Positive PWAS beta	608	Increasing
Figure 4	a-d	F4_loess_curves	Age-grid LOESS fitted protein trajectories.	figure_source	figure9_metscore2_protein_loess_curves_source.tsv	2	ppy	56.4333	-0.00571032	36844	30	ok	PPY	0.0651611	3.34665e-44	1.13568e-43	43.4754	Positive PWAS beta	608	Increasing
Figure 4	a-d	F4_loess_curves	Age-grid LOESS fitted protein trajectories.	figure_source	figure9_metscore2_protein_loess_curves_source.tsv	2	ppy	56.9167	0.00592145	36844	30	ok	PPY	0.0651611	3.34665e-44	1.13568e-43	43.4754	Positive PWAS beta	608	Increasing
Figure 4	a-d	F4_loess_curves	Age-grid LOESS fitted protein trajectories.	figure_source	figure9_metscore2_protein_loess_curves_source.tsv	2	ppy	57.4	0.0180864	36844	30	ok	PPY	0.0651611	3.34665e-44	1.13568e-43	43.4754	Positive PWAS beta	608	Increasing
Figure 4	a-d	F4_loess_curves	Age-grid LOESS fitted protein trajectories.	figure_source	figure9_metscore2_protein_loess_curves_source.tsv	2	ppy	57.8833	0.0291994	36844	30	ok	PPY	0.0651611	3.34665e-44	1.13568e-43	43.4754	Positive PWAS beta	608	Increasing
Figure 4	a-d	F4_loess_curves	Age-grid LOESS fitted protein trajectories.	figure_source	figure9_metscore2_protein_loess_curves_source.tsv	2	ppy	58.3667	0.0410279	36844	30	ok	PPY	0.0651611	3.34665e-44	1.13568e-43	43.4754	Positive PWAS beta	608	Increasing
Figure 4	a-d	F4_loess_curves	Age-grid LOESS fitted protein trajectories.	figure_source	figure9_metscore2_protein_loess_curves_source.tsv	2	ppy	58.85	0.0521613	36844	30	ok	PPY	0.0651611	3.34665e-44	1.13568e-43	43.4754	Positive PWAS beta	608	Increasing
Figure 4	a-d	F4_loess_curves	Age-grid LOESS fitted protein trajectories.	figure_source	figure9_metscore2_protein_loess_curves_source.tsv	2	ppy	59.3333	0.0631885	36844	30	ok	PPY	0.0651611	3.34665e-44	1.13568e-43	43.4754	Positive PWAS beta	608	Increasing
Figure 4	a-d	F4_loess_curves	Age-grid LOESS fitted protein trajectories.	figure_source	figure9_metscore2_protein_loess_curves_source.tsv	2	ppy	59.8167	0.0746222	36844	30	ok	PPY	0.0651611	3.34665e-44	1.13568e-43	43.4754	Positive PWAS beta	608	Increasing
Figure 4	a-d	F4_loess_curves	Age-grid LOESS fitted protein trajectories.	figure_source	figure9_metscore2_protein_loess_curves_source.tsv	2	ppy	60.3	0.0863032	36844	30	ok	PPY	0.0651611	3.34665e-44	1.13568e-43	43.4754	Positive PWAS beta	608	Increasing
Figure 4	a-d	F4_loess_curves	Age-grid LOESS fitted protein trajectories.	figure_source	figure9_metscore2_protein_loess_curves_source.tsv	2	ppy	60.7833	0.098096	36844	30	ok	PPY	0.0651611	3.34665e-44	1.13568e-43	43.4754	Positive PWAS beta	608	Increasing
Figure 4	a-d	F4_loess_curves	Age-grid LOESS fitted protein trajectories.	figure_source	figure9_metscore2_protein_loess_curves_source.tsv	2	ppy	61.2667	0.109918	36844	30	ok	PPY	0.0651611	3.34665e-44	1.13568e-43	43.4754	Positive PWAS beta	608	Increasing
Figure 4	a-d	F4_loess_curves	Age-grid LOESS fitted protein trajectories.	figure_source	figure9_metscore2_protein_loess_curves_source.tsv	2	ppy	61.75	0.121726	36844	30	ok	PPY	0.0651611	3.34665e-44	1.13568e-43	43.4754	Positive PWAS beta	608	Increasing
Figure 4	a-d	F4_loess_curves	Age-grid LOESS fitted protein trajectories.	figure_source	figure9_metscore2_protein_loess_curves_source.tsv	2	ppy	62.2333	0.133497	36844	30	ok	PPY	0.0651611	3.34665e-44	1.13568e-43	43.4754	Positive PWAS beta	608	Increasing
Figure 4	a-d	F4_loess_curves	Age-grid LOESS fitted protein trajectories.	figure_source	figure9_metscore2_protein_loess_curves_source.tsv	2	ppy	62.7167	0.145225	36844	30	ok	PPY	0.0651611	3.34665e-44	1.13568e-43	43.4754	Positive PWAS beta	608	Increasing
Figure 4	a-d	F4_loess_curves	Age-grid LOESS fitted protein trajectories.	figure_source	figure9_metscore2_protein_loess_curves_source.tsv	2	ppy	63.2	0.156912	36844	30	ok	PPY	0.0651611	3.34665e-44	1.13568e-43	43.4754	Positive PWAS beta	608	Increasing
Figure 4	a-d	F4_loess_curves	Age-grid LOESS fitted protein trajectories.	figure_source	figure9_metscore2_protein_loess_curves_source.tsv	2	ppy	63.6833	0.168566	36844	30	ok	PPY	0.0651611	3.34665e-44	1.13568e-43	43.4754	Positive PWAS beta	608	Increasing
Figure 4	a-d	F4_loess_curves	Age-grid LOESS fitted protein trajectories.	figure_source	figure9_metscore2_protein_loess_curves_source.tsv	2	ppy	64.1667	0.180195	36844	30	ok	PPY	0.0651611	3.34665e-44	1.13568e-43	43.4754	Positive PWAS beta	608	Increasing
Figure 4	a-d	F4_loess_curves	Age-grid LOESS fitted protein trajectories.	figure_source	figure9_metscore2_protein_loess_curves_source.tsv	2	ppy	64.65	0.191811	36844	30	ok	PPY	0.0651611	3.34665e-44	1.13568e-43	43.4754	Positive PWAS beta	608	Increasing
Figure 4	a-d	F4_loess_curves	Age-grid LOESS fitted protein trajectories.	figure_source	figure9_metscore2_protein_loess_curves_source.tsv	2	ppy	65.1333	0.203425	36844	30	ok	PPY	0.0651611	3.34665e-44	1.13568e-43	43.4754	Positive PWAS beta	608	Increasing
Figure 4	a-d	F4_loess_curves	Age-grid LOESS fitted protein trajectories.	figure_source	figure9_metscore2_protein_loess_curves_source.tsv	2	ppy	65.6167	0.215048	36844	30	ok	PPY	0.0651611	3.34665e-44	1.13568e-43	43.4754	Positive PWAS beta	608	Increasing
Figure 4	a-d	F4_loess_curves	Age-grid LOESS fitted protein trajectories.	figure_source	figure9_metscore2_protein_loess_curves_source.tsv	2	ppy	66.1	0.22669	36844	30	ok	PPY	0.0651611	3.34665e-44	1.13568e-43	43.4754	Positive PWAS beta	608	Increasing
Figure 4	a-d	F4_loess_curves	Age-grid LOESS fitted protein trajectories.	figure_source	figure9_metscore2_protein_loess_curves_source.tsv	2	ppy	66.5833	0.23836	36844	30	ok	PPY	0.0651611	3.34665e-44	1.13568e-43	43.4754	Positive PWAS beta	608	Increasing
Figure 4	a-d	F4_loess_curves	Age-grid LOESS fitted protein trajectories.	figure_source	figure9_metscore2_protein_loess_curves_source.tsv	2	ppy	67.0667	0.250062	36844	30	ok	PPY	0.0651611	3.34665e-44	1.13568e-43	43.4754	Positive PWAS beta	608	Increasing
Figure 4	a-d	F4_loess_curves	Age-grid LOESS fitted protein trajectories.	figure_source	figure9_metscore2_protein_loess_curves_source.tsv	2	ppy	67.55	0.261804	36844	30	ok	PPY	0.0651611	3.34665e-44	1.13568e-43	43.4754	Positive PWAS beta	608	Increasing
Figure 4	a-d	F4_loess_curves	Age-grid LOESS fitted protein trajectories.	figure_source	figure9_metscore2_protein_loess_curves_source.tsv	2	ppy	68.0333	0.27359	36844	30	ok	PPY	0.0651611	3.34665e-44	1.13568e-43	43.4754	Positive PWAS beta	608	Increasing
Figure 4	a-d	F4_loess_curves	Age-grid LOESS fitted protein trajectories.	figure_source	figure9_metscore2_protein_loess_curves_source.tsv	2	ppy	68.5167	0.285425	36844	30	ok	PPY	0.0651611	3.34665e-44	1.13568e-43	43.4754	Positive PWAS beta	608	Increasing
Figure 4	a-d	F4_loess_curves	Age-grid LOESS fitted protein trajectories.	figure_source	figure9_metscore2_protein_loess_curves_source.tsv	2	ppy	69	0.29731	36844	30	ok	PPY	0.0651611	3.34665e-44	1.13568e-43	43.4754	Positive PWAS beta	608	Increasing
Figure 4	a-d	F4_loess_curves	Age-grid LOESS fitted protein trajectories.	figure_source	figure9_metscore2_protein_loess_curves_source.tsv	2	pqbp1	40	-0.0219584	36023	30	ok	PQBP1	0.0398425	3.63309e-18	8.64526e-18	17.4397	Positive PWAS beta	608	Increasing
Figure 4	a-d	F4_loess_curves	Age-grid LOESS fitted protein trajectories.	figure_source	figure9_metscore2_protein_loess_curves_source.tsv	2	pqbp1	40.4833	-0.0256796	36023	30	ok	PQBP1	0.0398425	3.63309e-18	8.64526e-18	17.4397	Positive PWAS beta	608	Increasing
Figure 4	a-d	F4_loess_curves	Age-grid LOESS fitted protein trajectories.	figure_source	figure9_metscore2_protein_loess_curves_source.tsv	2	pqbp1	40.9667	-0.0290802	36023	30	ok	PQBP1	0.0398425	3.63309e-18	8.64526e-18	17.4397	Positive PWAS beta	608	Increasing
Figure 4	a-d	F4_loess_curves	Age-grid LOESS fitted protein trajectories.	figure_source	figure9_metscore2_protein_loess_curves_source.tsv	2	pqbp1	41.45	-0.0321591	36023	30	ok	PQBP1	0.0398425	3.63309e-18	8.64526e-18	17.4397	Positive PWAS beta	608	Increasing
Figure 4	a-d	F4_loess_curves	Age-grid LOESS fitted protein trajectories.	figure_source	figure9_metscore2_protein_loess_curves_source.tsv	2	pqbp1	41.9333	-0.0349176	36023	30	ok	PQBP1	0.0398425	3.63309e-18	8.64526e-18	17.4397	Positive PWAS beta	608	Increasing
Figure 4	a-d	F4_loess_curves	Age-grid LOESS fitted protein trajectories.	figure_source	figure9_metscore2_protein_loess_curves_source.tsv	2	pqbp1	42.4167	-0.0373584	36023	30	ok	PQBP1	0.0398425	3.63309e-18	8.64526e-18	17.4397	Positive PWAS beta	608	Increasing
Figure 4	a-d	F4_loess_curves	Age-grid LOESS fitted protein trajectories.	figure_source	figure9_metscore2_protein_loess_curves_source.tsv	2	pqbp1	42.9	-0.0394844	36023	30	ok	PQBP1	0.0398425	3.63309e-18	8.64526e-18	17.4397	Positive PWAS beta	608	Increasing
Figure 4	a-d	F4_loess_curves	Age-grid LOESS fitted protein trajectories.	figure_source	figure9_metscore2_protein_loess_curves_source.tsv	2	pqbp1	43.3833	-0.0412995	36023	30	ok	PQBP1	0.0398425	3.63309e-18	8.64526e-18	17.4397	Positive PWAS beta	608	Increasing
Figure 4	a-d	F4_loess_curves	Age-grid LOESS fitted protein trajectories.	figure_source	figure9_metscore2_protein_loess_curves_source.tsv	2	pqbp1	43.8667	-0.0428097	36023	30	ok	PQBP1	0.0398425	3.63309e-18	8.64526e-18	17.4397	Positive PWAS beta	608	Increasing
Figure 4	a-d	F4_loess_curves	Age-grid LOESS fitted protein trajectories.	figure_source	figure9_metscore2_protein_loess_curves_source.tsv	2	pqbp1	44.35	-0.0440217	36023	30	ok	PQBP1	0.0398425	3.63309e-18	8.64526e-18	17.4397	Positive PWAS beta	608	Increasing
Figure 4	a-d	F4_loess_curves	Age-grid LOESS fitted protein trajectories.	figure_source	figure9_metscore2_protein_loess_curves_source.tsv	2	pqbp1	44.8333	-0.0449411	36023	30	ok	PQBP1	0.0398425	3.63309e-18	8.64526e-18	17.4397	Positive PWAS beta	608	Increasing
Figure 4	a-d	F4_loess_curves	Age-grid LOESS fitted protein trajectories.	figure_source	figure9_metscore2_protein_loess_curves_source.tsv	2	pqbp1	45.3167	-0.0455721	36023	30	ok	PQBP1	0.0398425	3.63309e-18	8.64526e-18	17.4397	Positive PWAS beta	608	Increasing
Figure 4	a-d	F4_loess_curves	Age-grid LOESS fitted protein trajectories.	figure_source	figure9_metscore2_protein_loess_curves_source.tsv	2	pqbp1	45.8	-0.0459165	36023	30	ok	PQBP1	0.0398425	3.63309e-18	8.64526e-18	17.4397	Positive PWAS beta	608	Increasing
Figure 4	a-d	F4_loess_curves	Age-grid LOESS fitted protein trajectories.	figure_source	figure9_metscore2_protein_loess_curves_source.tsv	2	pqbp1	46.2833	-0.0459726	36023	30	ok	PQBP1	0.0398425	3.63309e-18	8.64526e-18	17.4397	Positive PWAS beta	608	Increasing
Figure 4	a-d	F4_loess_curves	Age-grid LOESS fitted protein trajectories.	figure_source	figure9_metscore2_protein_loess_curves_source.tsv	2	pqbp1	46.7667	-0.0457337	36023	30	ok	PQBP1	0.0398425	3.63309e-18	8.64526e-18	17.4397	Positive PWAS beta	608	Increasing
Figure 4	a-d	F4_loess_curves	Age-grid LOESS fitted protein trajectories.	figure_source	figure9_metscore2_protein_loess_curves_source.tsv	2	pqbp1	47.25	-0.0451863	36023	30	ok	PQBP1	0.0398425	3.63309e-18	8.64526e-18	17.4397	Positive PWAS beta	608	Increasing
Figure 4	a-d	F4_loess_curves	Age-grid LOESS fitted protein trajectories.	figure_source	figure9_metscore2_protein_loess_curves_source.tsv	2	pqbp1	47.7333	-0.0443132	36023	30	ok	PQBP1	0.0398425	3.63309e-18	8.64526e-18	17.4397	Positive PWAS beta	608	Increasing
Figure 4	a-d	F4_loess_curves	Age-grid LOESS fitted protein trajectories.	figure_source	figure9_metscore2_protein_loess_curves_source.tsv	2	pqbp1	48.2167	-0.0430925	36023	30	ok	PQBP1	0.0398425	3.63309e-18	8.64526e-18	17.4397	Positive PWAS beta	608	Increasing
Figure 4	a-d	F4_loess_curves	Age-grid LOESS fitted protein trajectories.	figure_source	figure9_metscore2_protein_loess_curves_source.tsv	2	pqbp1	48.7	-0.0414981	36023	30	ok	PQBP1	0.0398425	3.63309e-18	8.64526e-18	17.4397	Positive PWAS beta	608	Increasing
Figure 4	a-d	F4_loess_curves	Age-grid LOESS fitted protein trajectories.	figure_source	figure9_metscore2_protein_loess_curves_source.tsv	2	pqbp1	49.1833	-0.0394978	36023	30	ok	PQBP1	0.0398425	3.63309e-18	8.64526e-18	17.4397	Positive PWAS beta	608	Increasing
Figure 4	a-d	F4_loess_curves	Age-grid LOESS fitted protein trajectories.	figure_source	figure9_metscore2_protein_loess_curves_source.tsv	2	pqbp1	49.6667	-0.0370325	36023	30	ok	PQBP1	0.0398425	3.63309e-18	8.64526e-18	17.4397	Positive PWAS beta	608	Increasing
Figure 4	a-d	F4_loess_curves	Age-grid LOESS fitted protein trajectories.	figure_source	figure9_metscore2_protein_loess_curves_source.tsv	2	pqbp1	50.15	-0.0340339	36023	30	ok	PQBP1	0.0398425	3.63309e-18	8.64526e-18	17.4397	Positive PWAS beta	608	Increasing
Figure 4	a-d	F4_loess_curves	Age-grid LOESS fitted protein trajectories.	figure_source	figure9_metscore2_protein_loess_curves_source.tsv	2	pqbp1	50.6333	-0.0304309	36023	30	ok	PQBP1	0.0398425	3.63309e-18	8.64526e-18	17.4397	Positive PWAS beta	608	Increasing
Figure 4	a-d	F4_loess_curves	Age-grid LOESS fitted protein trajectories.	figure_source	figure9_metscore2_protein_loess_curves_source.tsv	2	pqbp1	51.1167	-0.0264109	36023	30	ok	PQBP1	0.0398425	3.63309e-18	8.64526e-18	17.4397	Positive PWAS beta	608	Increasing
Figure 4	a-d	F4_loess_curves	Age-grid LOESS fitted protein trajectories.	figure_source	figure9_metscore2_protein_loess_curves_source.tsv	2	pqbp1	51.6	-0.0227318	36023	30	ok	PQBP1	0.0398425	3.63309e-18	8.64526e-18	17.4397	Positive PWAS beta	608	Increasing
Figure 4	a-d	F4_loess_curves	Age-grid LOESS fitted protein trajectories.	figure_source	figure9_metscore2_protein_loess_curves_source.tsv	2	pqbp1	52.0833	-0.0187517	36023	30	ok	PQBP1	0.0398425	3.63309e-18	8.64526e-18	17.4397	Positive PWAS beta	608	Increasing
Figure 4	a-d	F4_loess_curves	Age-grid LOESS fitted protein trajectories.	figure_source	figure9_metscore2_protein_loess_curves_source.tsv	2	pqbp1	52.5667	-0.0152711	36023	30	ok	PQBP1	0.0398425	3.63309e-18	8.64526e-18	17.4397	Positive PWAS beta	608	Increasing
Figure 4	a-d	F4_loess_curves	Age-grid LOESS fitted protein trajectories.	figure_source	figure9_metscore2_protein_loess_curves_source.tsv	2	pqbp1	53.05	-0.0113444	36023	30	ok	PQBP1	0.0398425	3.63309e-18	8.64526e-18	17.4397	Positive PWAS beta	608	Increasing
Figure 4	a-d	F4_loess_curves	Age-grid LOESS fitted protein trajectories.	figure_source	figure9_metscore2_protein_loess_curves_source.tsv	2	pqbp1	53.5333	-0.00807979	36023	30	ok	PQBP1	0.0398425	3.63309e-18	8.64526e-18	17.4397	Positive PWAS beta	608	Increasing
Figure 4	a-d	F4_loess_curves	Age-grid LOESS fitted protein trajectories.	figure_source	figure9_metscore2_protein_loess_curves_source.tsv	2	pqbp1	54.0167	-0.00411459	36023	30	ok	PQBP1	0.0398425	3.63309e-18	8.64526e-18	17.4397	Positive PWAS beta	608	Increasing
Figure 4	a-d	F4_loess_curves	Age-grid LOESS fitted protein trajectories.	figure_source	figure9_metscore2_protein_loess_curves_source.tsv	2	pqbp1	54.5	-0.00060883	36023	30	ok	PQBP1	0.0398425	3.63309e-18	8.64526e-18	17.4397	Positive PWAS beta	608	Increasing
Figure 4	a-d	F4_loess_curves	Age-grid LOESS fitted protein trajectories.	figure_source	figure9_metscore2_protein_loess_curves_source.tsv	2	pqbp1	54.9833	0.00308202	36023	30	ok	PQBP1	0.0398425	3.63309e-18	8.64526e-18	17.4397	Positive PWAS beta	608	Increasing
Figure 4	a-d	F4_loess_curves	Age-grid LOESS fitted protein trajectories.	figure_source	figure9_metscore2_protein_loess_curves_source.tsv	2	pqbp1	55.4667	0.00694107	36023	30	ok	PQBP1	0.0398425	3.63309e-18	8.64526e-18	17.4397	Positive PWAS beta	608	Increasing
Figure 4	a-d	F4_loess_curves	Age-grid LOESS fitted protein trajectories.	figure_source	figure9_metscore2_protein_loess_curves_source.tsv	2	pqbp1	55.95	0.00992795	36023	30	ok	PQBP1	0.0398425	3.63309e-18	8.64526e-18	17.4397	Positive PWAS beta	608	Increasing
Figure 4	a-d	F4_loess_curves	Age-grid LOESS fitted protein trajectories.	figure_source	figure9_metscore2_protein_loess_curves_source.tsv	2	pqbp1	56.4333	0.0134429	36023	30	ok	PQBP1	0.0398425	3.63309e-18	8.64526e-18	17.4397	Positive PWAS beta	608	Increasing
Figure 4	a-d	F4_loess_curves	Age-grid LOESS fitted protein trajectories.	figure_source	figure9_metscore2_protein_loess_curves_source.tsv	2	pqbp1	56.9167	0.0155097	36023	30	ok	PQBP1	0.0398425	3.63309e-18	8.64526e-18	17.4397	Positive PWAS beta	608	Increasing
Figure 4	a-d	F4_loess_curves	Age-grid LOESS fitted protein trajectories.	figure_source	figure9_metscore2_protein_loess_curves_source.tsv	2	pqbp1	57.4	0.017712	36023	30	ok	PQBP1	0.0398425	3.63309e-18	8.64526e-18	17.4397	Positive PWAS beta	608	Increasing
Figure 4	a-d	F4_loess_curves	Age-grid LOESS fitted protein trajectories.	figure_source	figure9_metscore2_protein_loess_curves_source.tsv	2	pqbp1	57.8833	0.0183266	36023	30	ok	PQBP1	0.0398425	3.63309e-18	8.64526e-18	17.4397	Positive PWAS beta	608	Increasing
Figure 4	a-d	F4_loess_curves	Age-grid LOESS fitted protein trajectories.	figure_source	figure9_metscore2_protein_loess_curves_source.tsv	2	pqbp1	58.3667	0.0189094	36023	30	ok	PQBP1	0.0398425	3.63309e-18	8.64526e-18	17.4397	Positive PWAS beta	608	Increasing
Figure 4	a-d	F4_loess_curves	Age-grid LOESS fitted protein trajectories.	figure_source	figure9_metscore2_protein_loess_curves_source.tsv	2	pqbp1	58.85	0.0182058	36023	30	ok	PQBP1	0.0398425	3.63309e-18	8.64526e-18	17.4397	Positive PWAS beta	608	Increasing
Figure 4	a-d	F4_loess_curves	Age-grid LOESS fitted protein trajectories.	figure_source	figure9_metscore2_protein_loess_curves_source.tsv	2	pqbp1	59.3333	0.0168967	36023	30	ok	PQBP1	0.0398425	3.63309e-18	8.64526e-18	17.4397	Positive PWAS beta	608	Increasing
Figure 4	a-d	F4_loess_curves	Age-grid LOESS fitted protein trajectories.	figure_source	figure9_metscore2_protein_loess_curves_source.tsv	2	pqbp1	59.8167	0.0160471	36023	30	ok	PQBP1	0.0398425	3.63309e-18	8.64526e-18	17.4397	Positive PWAS beta	608	Increasing
Figure 4	a-d	F4_loess_curves	Age-grid LOESS fitted protein trajectories.	figure_source	figure9_metscore2_protein_loess_curves_source.tsv	2	pqbp1	60.3	0.0157158	36023	30	ok	PQBP1	0.0398425	3.63309e-18	8.64526e-18	17.4397	Positive PWAS beta	608	Increasing
Figure 4	a-d	F4_loess_curves	Age-grid LOESS fitted protein trajectories.	figure_source	figure9_metscore2_protein_loess_curves_source.tsv	2	pqbp1	60.7833	0.015778	36023	30	ok	PQBP1	0.0398425	3.63309e-18	8.64526e-18	17.4397	Positive PWAS beta	608	Increasing
Figure 4	a-d	F4_loess_curves	Age-grid LOESS fitted protein trajectories.	figure_source	figure9_metscore2_protein_loess_curves_source.tsv	2	pqbp1	61.2667	0.0161228	36023	30	ok	PQBP1	0.0398425	3.63309e-18	8.64526e-18	17.4397	Positive PWAS beta	608	Increasing
Figure 4	a-d	F4_loess_curves	Age-grid LOESS fitted protein trajectories.	figure_source	figure9_metscore2_protein_loess_curves_source.tsv	2	pqbp1	61.75	0.0166754	36023	30	ok	PQBP1	0.0398425	3.63309e-18	8.64526e-18	17.4397	Positive PWAS beta	608	Increasing
Figure 4	a-d	F4_loess_curves	Age-grid LOESS fitted protein trajectories.	figure_source	figure9_metscore2_protein_loess_curves_source.tsv	2	pqbp1	62.2333	0.0173873	36023	30	ok	PQBP1	0.0398425	3.63309e-18	8.64526e-18	17.4397	Positive PWAS beta	608	Increasing
Figure 4	a-d	F4_loess_curves	Age-grid LOESS fitted protein trajectories.	figure_source	figure9_metscore2_protein_loess_curves_source.tsv	2	pqbp1	62.7167	0.0182285	36023	30	ok	PQBP1	0.0398425	3.63309e-18	8.64526e-18	17.4397	Positive PWAS beta	608	Increasing
Figure 4	a-d	F4_loess_curves	Age-grid LOESS fitted protein trajectories.	figure_source	figure9_metscore2_protein_loess_curves_source.tsv	2	pqbp1	63.2	0.0191807	36023	30	ok	PQBP1	0.0398425	3.63309e-18	8.64526e-18	17.4397	Positive PWAS beta	608	Increasing
Figure 4	a-d	F4_loess_curves	Age-grid LOESS fitted protein trajectories.	figure_source	figure9_metscore2_protein_loess_curves_source.tsv	2	pqbp1	63.6833	0.0202355	36023	30	ok	PQBP1	0.0398425	3.63309e-18	8.64526e-18	17.4397	Positive PWAS beta	608	Increasing
Figure 4	a-d	F4_loess_curves	Age-grid LOESS fitted protein trajectories.	figure_source	figure9_metscore2_protein_loess_curves_source.tsv	2	pqbp1	64.1667	0.0213914	36023	30	ok	PQBP1	0.0398425	3.63309e-18	8.64526e-18	17.4397	Positive PWAS beta	608	Increasing
Figure 4	a-d	F4_loess_curves	Age-grid LOESS fitted protein trajectories.	figure_source	figure9_metscore2_protein_loess_curves_source.tsv	2	pqbp1	64.65	0.0226513	36023	30	ok	PQBP1	0.0398425	3.63309e-18	8.64526e-18	17.4397	Positive PWAS beta	608	Increasing
Figure 4	a-d	F4_loess_curves	Age-grid LOESS fitted protein trajectories.	figure_source	figure9_metscore2_protein_loess_curves_source.tsv	2	pqbp1	65.1333	0.0240219	36023	30	ok	PQBP1	0.0398425	3.63309e-18	8.64526e-18	17.4397	Positive PWAS beta	608	Increasing
Figure 4	a-d	F4_loess_curves	Age-grid LOESS fitted protein trajectories.	figure_source	figure9_metscore2_protein_loess_curves_source.tsv	2	pqbp1	65.6167	0.0255119	36023	30	ok	PQBP1	0.0398425	3.63309e-18	8.64526e-18	17.4397	Positive PWAS beta	608	Increasing
Figure 4	a-d	F4_loess_curves	Age-grid LOESS fitted protein trajectories.	figure_source	figure9_metscore2_protein_loess_curves_source.tsv	2	pqbp1	66.1	0.0271318	36023	30	ok	PQBP1	0.0398425	3.63309e-18	8.64526e-18	17.4397	Positive PWAS beta	608	Increasing
Figure 4	a-d	F4_loess_curves	Age-grid LOESS fitted protein trajectories.	figure_source	figure9_metscore2_protein_loess_curves_source.tsv	2	pqbp1	66.5833	0.0288943	36023	30	ok	PQBP1	0.0398425	3.63309e-18	8.64526e-18	17.4397	Positive PWAS beta	608	Increasing
Figure 4	a-d	F4_loess_curves	Age-grid LOESS fitted protein trajectories.	figure_source	figure9_metscore2_protein_loess_curves_source.tsv	2	pqbp1	67.0667	0.0308144	36023	30	ok	PQBP1	0.0398425	3.63309e-18	8.64526e-18	17.4397	Positive PWAS beta	608	Increasing
Figure 4	a-d	F4_loess_curves	Age-grid LOESS fitted protein trajectories.	figure_source	figure9_metscore2_protein_loess_curves_source.tsv	2	pqbp1	67.55	0.0329078	36023	30	ok	PQBP1	0.0398425	3.63309e-18	8.64526e-18	17.4397	Positive PWAS beta	608	Increasing
Figure 4	a-d	F4_loess_curves	Age-grid LOESS fitted protein trajectories.	figure_source	figure9_metscore2_protein_loess_curves_source.tsv	2	pqbp1	68.0333	0.0351894	36023	30	ok	PQBP1	0.0398425	3.63309e-18	8.64526e-18	17.4397	Positive PWAS beta	608	Increasing
Figure 4	a-d	F4_loess_curves	Age-grid LOESS fitted protein trajectories.	figure_source	figure9_metscore2_protein_loess_curves_source.tsv	2	pqbp1	68.5167	0.0376727	36023	30	ok	PQBP1	0.0398425	3.63309e-18	8.64526e-18	17.4397	Positive PWAS beta	608	Increasing
Figure 4	a-d	F4_loess_curves	Age-grid LOESS fitted protein trajectories.	figure_source	figure9_metscore2_protein_loess_curves_source.tsv	2	pqbp1	69	0.0403665	36023	30	ok	PQBP1	0.0398425	3.63309e-18	8.64526e-18	17.4397	Positive PWAS beta	608	Increasing
Figure 4	a-d	F4_loess_curves	Age-grid LOESS fitted protein trajectories.	figure_source	figure9_metscore2_protein_loess_curves_source.tsv	2	prap1	40	-0.233656	32266	30	ok	PRAP1	0.222845	0	0	377.379	Positive PWAS beta	608	Increasing
Figure 4	a-d	F4_loess_curves	Age-grid LOESS fitted protein trajectories.	figure_source	figure9_metscore2_protein_loess_curves_source.tsv	2	prap1	40.4833	-0.228846	32266	30	ok	PRAP1	0.222845	0	0	377.379	Positive PWAS beta	608	Increasing
Figure 4	a-d	F4_loess_curves	Age-grid LOESS fitted protein trajectories.	figure_source	figure9_metscore2_protein_loess_curves_source.tsv	2	prap1	40.9667	-0.223931	32266	30	ok	PRAP1	0.222845	0	0	377.379	Positive PWAS beta	608	Increasing
Figure 4	a-d	F4_loess_curves	Age-grid LOESS fitted protein trajectories.	figure_source	figure9_metscore2_protein_loess_curves_source.tsv	2	prap1	41.45	-0.218908	32266	30	ok	PRAP1	0.222845	0	0	377.379	Positive PWAS beta	608	Increasing
Figure 4	a-d	F4_loess_curves	Age-grid LOESS fitted protein trajectories.	figure_source	figure9_metscore2_protein_loess_curves_source.tsv	2	prap1	41.9333	-0.213774	32266	30	ok	PRAP1	0.222845	0	0	377.379	Positive PWAS beta	608	Increasing
Figure 4	a-d	F4_loess_curves	Age-grid LOESS fitted protein trajectories.	figure_source	figure9_metscore2_protein_loess_curves_source.tsv	2	prap1	42.4167	-0.208528	32266	30	ok	PRAP1	0.222845	0	0	377.379	Positive PWAS beta	608	Increasing
Figure 4	a-d	F4_loess_curves	Age-grid LOESS fitted protein trajectories.	figure_source	figure9_metscore2_protein_loess_curves_source.tsv	2	prap1	42.9	-0.203175	32266	30	ok	PRAP1	0.222845	0	0	377.379	Positive PWAS beta	608	Increasing
Figure 4	a-d	F4_loess_curves	Age-grid LOESS fitted protein trajectories.	figure_source	figure9_metscore2_protein_loess_curves_source.tsv	2	prap1	43.3833	-0.197722	32266	30	ok	PRAP1	0.222845	0	0	377.379	Positive PWAS beta	608	Increasing
Figure 4	a-d	F4_loess_curves	Age-grid LOESS fitted protein trajectories.	figure_source	figure9_metscore2_protein_loess_curves_source.tsv	2	prap1	43.8667	-0.192176	32266	30	ok	PRAP1	0.222845	0	0	377.379	Positive PWAS beta	608	Increasing
Figure 4	a-d	F4_loess_curves	Age-grid LOESS fitted protein trajectories.	figure_source	figure9_metscore2_protein_loess_curves_source.tsv	2	prap1	44.35	-0.186542	32266	30	ok	PRAP1	0.222845	0	0	377.379	Positive PWAS beta	608	Increasing
Figure 4	a-d	F4_loess_curves	Age-grid LOESS fitted protein trajectories.	figure_source	figure9_metscore2_protein_loess_curves_source.tsv	2	prap1	44.8333	-0.180823	32266	30	ok	PRAP1	0.222845	0	0	377.379	Positive PWAS beta	608	Increasing
Figure 4	a-d	F4_loess_curves	Age-grid LOESS fitted protein trajectories.	figure_source	figure9_metscore2_protein_loess_curves_source.tsv	2	prap1	45.3167	-0.175012	32266	30	ok	PRAP1	0.222845	0	0	377.379	Positive PWAS beta	608	Increasing
Figure 4	a-d	F4_loess_curves	Age-grid LOESS fitted protein trajectories.	figure_source	figure9_metscore2_protein_loess_curves_source.tsv	2	prap1	45.8	-0.169105	32266	30	ok	PRAP1	0.222845	0	0	377.379	Positive PWAS beta	608	Increasing
Figure 4	a-d	F4_loess_curves	Age-grid LOESS fitted protein trajectories.	figure_source	figure9_metscore2_protein_loess_curves_source.tsv	2	prap1	46.2833	-0.163091	32266	30	ok	PRAP1	0.222845	0	0	377.379	Positive PWAS beta	608	Increasing
Figure 4	a-d	F4_loess_curves	Age-grid LOESS fitted protein trajectories.	figure_source	figure9_metscore2_protein_loess_curves_source.tsv	2	prap1	46.7667	-0.156963	32266	30	ok	PRAP1	0.222845	0	0	377.379	Positive PWAS beta	608	Increasing
Figure 4	a-d	F4_loess_curves	Age-grid LOESS fitted protein trajectories.	figure_source	figure9_metscore2_protein_loess_curves_source.tsv	2	prap1	47.25	-0.150707	32266	30	ok	PRAP1	0.222845	0	0	377.379	Positive PWAS beta	608	Increasing
Figure 4	a-d	F4_loess_curves	Age-grid LOESS fitted protein trajectories.	figure_source	figure9_metscore2_protein_loess_curves_source.tsv	2	prap1	47.7333	-0.144316	32266	30	ok	PRAP1	0.222845	0	0	377.379	Positive PWAS beta	608	Increasing
Figure 4	a-d	F4_loess_curves	Age-grid LOESS fitted protein trajectories.	figure_source	figure9_metscore2_protein_loess_curves_source.tsv	2	prap1	48.2167	-0.137784	32266	30	ok	PRAP1	0.222845	0	0	377.379	Positive PWAS beta	608	Increasing
Figure 4	a-d	F4_loess_curves	Age-grid LOESS fitted protein trajectories.	figure_source	figure9_metscore2_protein_loess_curves_source.tsv	2	prap1	48.7	-0.1311	32266	30	ok	PRAP1	0.222845	0	0	377.379	Positive PWAS beta	608	Increasing
Figure 4	a-d	F4_loess_curves	Age-grid LOESS fitted protein trajectories.	figure_source	figure9_metscore2_protein_loess_curves_source.tsv	2	prap1	49.1833	-0.124244	32266	30	ok	PRAP1	0.222845	0	0	377.379	Positive PWAS beta	608	Increasing
Figure 4	a-d	F4_loess_curves	Age-grid LOESS fitted protein trajectories.	figure_source	figure9_metscore2_protein_loess_curves_source.tsv	2	prap1	49.6667	-0.117186	32266	30	ok	PRAP1	0.222845	0	0	377.379	Positive PWAS beta	608	Increasing
Figure 4	a-d	F4_loess_curves	Age-grid LOESS fitted protein trajectories.	figure_source	figure9_metscore2_protein_loess_curves_source.tsv	2	prap1	50.15	-0.109895	32266	30	ok	PRAP1	0.222845	0	0	377.379	Positive PWAS beta	608	Increasing
Figure 4	a-d	F4_loess_curves	Age-grid LOESS fitted protein trajectories.	figure_source	figure9_metscore2_protein_loess_curves_source.tsv	2	prap1	50.6333	-0.102679	32266	30	ok	PRAP1	0.222845	0	0	377.379	Positive PWAS beta	608	Increasing
Figure 4	a-d	F4_loess_curves	Age-grid LOESS fitted protein trajectories.	figure_source	figure9_metscore2_protein_loess_curves_source.tsv	2	prap1	51.1167	-0.0959353	32266	30	ok	PRAP1	0.222845	0	0	377.379	Positive PWAS beta	608	Increasing
Figure 4	a-d	F4_loess_curves	Age-grid LOESS fitted protein trajectories.	figure_source	figure9_metscore2_protein_loess_curves_source.tsv	2	prap1	51.6	-0.0890409	32266	30	ok	PRAP1	0.222845	0	0	377.379	Positive PWAS beta	608	Increasing
Figure 4	a-d	F4_loess_curves	Age-grid LOESS fitted protein trajectories.	figure_source	figure9_metscore2_protein_loess_curves_source.tsv	2	prap1	52.0833	-0.0819484	32266	30	ok	PRAP1	0.222845	0	0	377.379	Positive PWAS beta	608	Increasing
Figure 4	a-d	F4_loess_curves	Age-grid LOESS fitted protein trajectories.	figure_source	figure9_metscore2_protein_loess_curves_source.tsv	2	prap1	52.5667	-0.0752859	32266	30	ok	PRAP1	0.222845	0	0	377.379	Positive PWAS beta	608	Increasing
Figure 4	a-d	F4_loess_curves	Age-grid LOESS fitted protein trajectories.	figure_source	figure9_metscore2_protein_loess_curves_source.tsv	2	prap1	53.05	-0.0670196	32266	30	ok	PRAP1	0.222845	0	0	377.379	Positive PWAS beta	608	Increasing
Figure 4	a-d	F4_loess_curves	Age-grid LOESS fitted protein trajectories.	figure_source	figure9_metscore2_protein_loess_curves_source.tsv	2	prap1	53.5333	-0.0598207	32266	30	ok	PRAP1	0.222845	0	0	377.379	Positive PWAS beta	608	Increasing
Figure 4	a-d	F4_loess_curves	Age-grid LOESS fitted protein trajectories.	figure_source	figure9_metscore2_protein_loess_curves_source.tsv	2	prap1	54.0167	-0.0510512	32266	30	ok	PRAP1	0.222845	0	0	377.379	Positive PWAS beta	608	Increasing
Figure 4	a-d	F4_loess_curves	Age-grid LOESS fitted protein trajectories.	figure_source	figure9_metscore2_protein_loess_curves_source.tsv	2	prap1	54.5	-0.0426505	32266	30	ok	PRAP1	0.222845	0	0	377.379	Positive PWAS beta	608	Increasing
Figure 4	a-d	F4_loess_curves	Age-grid LOESS fitted protein trajectories.	figure_source	figure9_metscore2_protein_loess_curves_source.tsv	2	prap1	54.9833	-0.0345824	32266	30	ok	PRAP1	0.222845	0	0	377.379	Positive PWAS beta	608	Increasing
Figure 4	a-d	F4_loess_curves	Age-grid LOESS fitted protein trajectories.	figure_source	figure9_metscore2_protein_loess_curves_source.tsv	2	prap1	55.4667	-0.0258172	32266	30	ok	PRAP1	0.222845	0	0	377.379	Positive PWAS beta	608	Increasing
Figure 4	a-d	F4_loess_curves	Age-grid LOESS fitted protein trajectories.	figure_source	figure9_metscore2_protein_loess_curves_source.tsv	2	prap1	55.95	-0.0190095	32266	30	ok	PRAP1	0.222845	0	0	377.379	Positive PWAS beta	608	Increasing
Figure 4	a-d	F4_loess_curves	Age-grid LOESS fitted protein trajectories.	figure_source	figure9_metscore2_protein_loess_curves_source.tsv	2	prap1	56.4333	-0.0111142	32266	30	ok	PRAP1	0.222845	0	0	377.379	Positive PWAS beta	608	Increasing
Figure 4	a-d	F4_loess_curves	Age-grid LOESS fitted protein trajectories.	figure_source	figure9_metscore2_protein_loess_curves_source.tsv	2	prap1	56.9167	-0.00511411	32266	30	ok	PRAP1	0.222845	0	0	377.379	Positive PWAS beta	608	Increasing
Figure 4	a-d	F4_loess_curves	Age-grid LOESS fitted protein trajectories.	figure_source	figure9_metscore2_protein_loess_curves_source.tsv	2	prap1	57.4	0.00173265	32266	30	ok	PRAP1	0.222845	0	0	377.379	Positive PWAS beta	608	Increasing
Figure 4	a-d	F4_loess_curves	Age-grid LOESS fitted protein trajectories.	figure_source	figure9_metscore2_protein_loess_curves_source.tsv	2	prap1	57.8833	0.0078812	32266	30	ok	PRAP1	0.222845	0	0	377.379	Positive PWAS beta	608	Increasing
Figure 4	a-d	F4_loess_curves	Age-grid LOESS fitted protein trajectories.	figure_source	figure9_metscore2_protein_loess_curves_source.tsv	2	prap1	58.3667	0.0145774	32266	30	ok	PRAP1	0.222845	0	0	377.379	Positive PWAS beta	608	Increasing
Figure 4	a-d	F4_loess_curves	Age-grid LOESS fitted protein trajectories.	figure_source	figure9_metscore2_protein_loess_curves_source.tsv	2	prap1	58.85	0.0217393	32266	30	ok	PRAP1	0.222845	0	0	377.379	Positive PWAS beta	608	Increasing
Figure 4	a-d	F4_loess_curves	Age-grid LOESS fitted protein trajectories.	figure_source	figure9_metscore2_protein_loess_curves_source.tsv	2	prap1	59.3333	0.030133	32266	30	ok	PRAP1	0.222845	0	0	377.379	Positive PWAS beta	608	Increasing
Figure 4	a-d	F4_loess_curves	Age-grid LOESS fitted protein trajectories.	figure_source	figure9_metscore2_protein_loess_curves_source.tsv	2	prap1	59.8167	0.0390385	32266	30	ok	PRAP1	0.222845	0	0	377.379	Positive PWAS beta	608	Increasing
Figure 4	a-d	F4_loess_curves	Age-grid LOESS fitted protein trajectories.	figure_source	figure9_metscore2_protein_loess_curves_source.tsv	2	prap1	60.3	0.0479371	32266	30	ok	PRAP1	0.222845	0	0	377.379	Positive PWAS beta	608	Increasing
Figure 4	a-d	F4_loess_curves	Age-grid LOESS fitted protein trajectories.	figure_source	figure9_metscore2_protein_loess_curves_source.tsv	2	prap1	60.7833	0.0566549	32266	30	ok	PRAP1	0.222845	0	0	377.379	Positive PWAS beta	608	Increasing
Figure 4	a-d	F4_loess_curves	Age-grid LOESS fitted protein trajectories.	figure_source	figure9_metscore2_protein_loess_curves_source.tsv	2	prap1	61.2667	0.065148	32266	30	ok	PRAP1	0.222845	0	0	377.379	Positive PWAS beta	608	Increasing
Figure 4	a-d	F4_loess_curves	Age-grid LOESS fitted protein trajectories.	figure_source	figure9_metscore2_protein_loess_curves_source.tsv	2	prap1	61.75	0.0734157	32266	30	ok	PRAP1	0.222845	0	0	377.379	Positive PWAS beta	608	Increasing
Figure 4	a-d	F4_loess_curves	Age-grid LOESS fitted protein trajectories.	figure_source	figure9_metscore2_protein_loess_curves_source.tsv	2	prap1	62.2333	0.0814718	32266	30	ok	PRAP1	0.222845	0	0	377.379	Positive PWAS beta	608	Increasing
Figure 4	a-d	F4_loess_curves	Age-grid LOESS fitted protein trajectories.	figure_source	figure9_metscore2_protein_loess_curves_source.tsv	2	prap1	62.7167	0.0893396	32266	30	ok	PRAP1	0.222845	0	0	377.379	Positive PWAS beta	608	Increasing
Figure 4	a-d	F4_loess_curves	Age-grid LOESS fitted protein trajectories.	figure_source	figure9_metscore2_protein_loess_curves_source.tsv	2	prap1	63.2	0.0970457	32266	30	ok	PRAP1	0.222845	0	0	377.379	Positive PWAS beta	608	Increasing
Figure 4	a-d	F4_loess_curves	Age-grid LOESS fitted protein trajectories.	figure_source	figure9_metscore2_protein_loess_curves_source.tsv	2	prap1	63.6833	0.104613	32266	30	ok	PRAP1	0.222845	0	0	377.379	Positive PWAS beta	608	Increasing
Figure 4	a-d	F4_loess_curves	Age-grid LOESS fitted protein trajectories.	figure_source	figure9_metscore2_protein_loess_curves_source.tsv	2	prap1	64.1667	0.112061	32266	30	ok	PRAP1	0.222845	0	0	377.379	Positive PWAS beta	608	Increasing
Figure 4	a-d	F4_loess_curves	Age-grid LOESS fitted protein trajectories.	figure_source	figure9_metscore2_protein_loess_curves_source.tsv	2	prap1	64.65	0.119403	32266	30	ok	PRAP1	0.222845	0	0	377.379	Positive PWAS beta	608	Increasing
Figure 4	a-d	F4_loess_curves	Age-grid LOESS fitted protein trajectories.	figure_source	figure9_metscore2_protein_loess_curves_source.tsv	2	prap1	65.1333	0.12665	32266	30	ok	PRAP1	0.222845	0	0	377.379	Positive PWAS beta	608	Increasing
Figure 4	a-d	F4_loess_curves	Age-grid LOESS fitted protein trajectories.	figure_source	figure9_metscore2_protein_loess_curves_source.tsv	2	prap1	65.6167	0.133807	32266	30	ok	PRAP1	0.222845	0	0	377.379	Positive PWAS beta	608	Increasing
Figure 4	a-d	F4_loess_curves	Age-grid LOESS fitted protein trajectories.	figure_source	figure9_metscore2_protein_loess_curves_source.tsv	2	prap1	66.1	0.140874	32266	30	ok	PRAP1	0.222845	0	0	377.379	Positive PWAS beta	608	Increasing
Figure 4	a-d	F4_loess_curves	Age-grid LOESS fitted protein trajectories.	figure_source	figure9_metscore2_protein_loess_curves_source.tsv	2	prap1	66.5833	0.147849	32266	30	ok	PRAP1	0.222845	0	0	377.379	Positive PWAS beta	608	Increasing
Figure 4	a-d	F4_loess_curves	Age-grid LOESS fitted protein trajectories.	figure_source	figure9_metscore2_protein_loess_curves_source.tsv	2	prap1	67.0667	0.154724	32266	30	ok	PRAP1	0.222845	0	0	377.379	Positive PWAS beta	608	Increasing
Figure 4	a-d	F4_loess_curves	Age-grid LOESS fitted protein trajectories.	figure_source	figure9_metscore2_protein_loess_curves_source.tsv	2	prap1	67.55	0.161489	32266	30	ok	PRAP1	0.222845	0	0	377.379	Positive PWAS beta	608	Increasing
Figure 4	a-d	F4_loess_curves	Age-grid LOESS fitted protein trajectories.	figure_source	figure9_metscore2_protein_loess_curves_source.tsv	2	prap1	68.0333	0.16813	32266	30	ok	PRAP1	0.222845	0	0	377.379	Positive PWAS beta	608	Increasing
Figure 4	a-d	F4_loess_curves	Age-grid LOESS fitted protein trajectories.	figure_source	figure9_metscore2_protein_loess_curves_source.tsv	2	prap1	68.5167	0.174632	32266	30	ok	PRAP1	0.222845	0	0	377.379	Positive PWAS beta	608	Increasing
Figure 4	a-d	F4_loess_curves	Age-grid LOESS fitted protein trajectories.	figure_source	figure9_metscore2_protein_loess_curves_source.tsv	2	prap1	69	0.180977	32266	30	ok	PRAP1	0.222845	0	0	377.379	Positive PWAS beta	608	Increasing
Figure 4	a-d	F4_loess_curves	Age-grid LOESS fitted protein trajectories.	figure_source	figure9_metscore2_protein_loess_curves_source.tsv	2	prelp	40	-0.516129	36870	30	ok	PRELP	0.0486839	3.40298e-24	8.88066e-24	23.4681	Positive PWAS beta	608	Increasing
Figure 4	a-d	F4_loess_curves	Age-grid LOESS fitted protein trajectories.	figure_source	figure9_metscore2_protein_loess_curves_source.tsv	2	prelp	40.4833	-0.507695	36870	30	ok	PRELP	0.0486839	3.40298e-24	8.88066e-24	23.4681	Positive PWAS beta	608	Increasing
Figure 4	a-d	F4_loess_curves	Age-grid LOESS fitted protein trajectories.	figure_source	figure9_metscore2_protein_loess_curves_source.tsv	2	prelp	40.9667	-0.499035	36870	30	ok	PRELP	0.0486839	3.40298e-24	8.88066e-24	23.4681	Positive PWAS beta	608	Increasing
Figure 4	a-d	F4_loess_curves	Age-grid LOESS fitted protein trajectories.	figure_source	figure9_metscore2_protein_loess_curves_source.tsv	2	prelp	41.45	-0.49013	36870	30	ok	PRELP	0.0486839	3.40298e-24	8.88066e-24	23.4681	Positive PWAS beta	608	Increasing
Figure 4	a-d	F4_loess_curves	Age-grid LOESS fitted protein trajectories.	figure_source	figure9_metscore2_protein_loess_curves_source.tsv	2	prelp	41.9333	-0.480959	36870	30	ok	PRELP	0.0486839	3.40298e-24	8.88066e-24	23.4681	Positive PWAS beta	608	Increasing
Figure 4	a-d	F4_loess_curves	Age-grid LOESS fitted protein trajectories.	figure_source	figure9_metscore2_protein_loess_curves_source.tsv	2	prelp	42.4167	-0.471499	36870	30	ok	PRELP	0.0486839	3.40298e-24	8.88066e-24	23.4681	Positive PWAS beta	608	Increasing
Figure 4	a-d	F4_loess_curves	Age-grid LOESS fitted protein trajectories.	figure_source	figure9_metscore2_protein_loess_curves_source.tsv	2	prelp	42.9	-0.461736	36870	30	ok	PRELP	0.0486839	3.40298e-24	8.88066e-24	23.4681	Positive PWAS beta	608	Increasing
Figure 4	a-d	F4_loess_curves	Age-grid LOESS fitted protein trajectories.	figure_source	figure9_metscore2_protein_loess_curves_source.tsv	2	prelp	43.3833	-0.451657	36870	30	ok	PRELP	0.0486839	3.40298e-24	8.88066e-24	23.4681	Positive PWAS beta	608	Increasing
Figure 4	a-d	F4_loess_curves	Age-grid LOESS fitted protein trajectories.	figure_source	figure9_metscore2_protein_loess_curves_source.tsv	2	prelp	43.8667	-0.441253	36870	30	ok	PRELP	0.0486839	3.40298e-24	8.88066e-24	23.4681	Positive PWAS beta	608	Increasing
Figure 4	a-d	F4_loess_curves	Age-grid LOESS fitted protein trajectories.	figure_source	figure9_metscore2_protein_loess_curves_source.tsv	2	prelp	44.35	-0.430518	36870	30	ok	PRELP	0.0486839	3.40298e-24	8.88066e-24	23.4681	Positive PWAS beta	608	Increasing
Figure 4	a-d	F4_loess_curves	Age-grid LOESS fitted protein trajectories.	figure_source	figure9_metscore2_protein_loess_curves_source.tsv	2	prelp	44.8333	-0.419454	36870	30	ok	PRELP	0.0486839	3.40298e-24	8.88066e-24	23.4681	Positive PWAS beta	608	Increasing
Figure 4	a-d	F4_loess_curves	Age-grid LOESS fitted protein trajectories.	figure_source	figure9_metscore2_protein_loess_curves_source.tsv	2	prelp	45.3167	-0.408066	36870	30	ok	PRELP	0.0486839	3.40298e-24	8.88066e-24	23.4681	Positive PWAS beta	608	Increasing
Figure 4	a-d	F4_loess_curves	Age-grid LOESS fitted protein trajectories.	figure_source	figure9_metscore2_protein_loess_curves_source.tsv	2	prelp	45.8	-0.396368	36870	30	ok	PRELP	0.0486839	3.40298e-24	8.88066e-24	23.4681	Positive PWAS beta	608	Increasing
Figure 4	a-d	F4_loess_curves	Age-grid LOESS fitted protein trajectories.	figure_source	figure9_metscore2_protein_loess_curves_source.tsv	2	prelp	46.2833	-0.384378	36870	30	ok	PRELP	0.0486839	3.40298e-24	8.88066e-24	23.4681	Positive PWAS beta	608	Increasing
Figure 4	a-d	F4_loess_curves	Age-grid LOESS fitted protein trajectories.	figure_source	figure9_metscore2_protein_loess_curves_source.tsv	2	prelp	46.7667	-0.372118	36870	30	ok	PRELP	0.0486839	3.40298e-24	8.88066e-24	23.4681	Positive PWAS beta	608	Increasing
Figure 4	a-d	F4_loess_curves	Age-grid LOESS fitted protein trajectories.	figure_source	figure9_metscore2_protein_loess_curves_source.tsv	2	prelp	47.25	-0.359621	36870	30	ok	PRELP	0.0486839	3.40298e-24	8.88066e-24	23.4681	Positive PWAS beta	608	Increasing
Figure 4	a-d	F4_loess_curves	Age-grid LOESS fitted protein trajectories.	figure_source	figure9_metscore2_protein_loess_curves_source.tsv	2	prelp	47.7333	-0.346917	36870	30	ok	PRELP	0.0486839	3.40298e-24	8.88066e-24	23.4681	Positive PWAS beta	608	Increasing
Figure 4	a-d	F4_loess_curves	Age-grid LOESS fitted protein trajectories.	figure_source	figure9_metscore2_protein_loess_curves_source.tsv	2	prelp	48.2167	-0.334034	36870	30	ok	PRELP	0.0486839	3.40298e-24	8.88066e-24	23.4681	Positive PWAS beta	608	Increasing
Figure 4	a-d	F4_loess_curves	Age-grid LOESS fitted protein trajectories.	figure_source	figure9_metscore2_protein_loess_curves_source.tsv	2	prelp	48.7	-0.320992	36870	30	ok	PRELP	0.0486839	3.40298e-24	8.88066e-24	23.4681	Positive PWAS beta	608	Increasing
Figure 4	a-d	F4_loess_curves	Age-grid LOESS fitted protein trajectories.	figure_source	figure9_metscore2_protein_loess_curves_source.tsv	2	prelp	49.1833	-0.307782	36870	30	ok	PRELP	0.0486839	3.40298e-24	8.88066e-24	23.4681	Positive PWAS beta	608	Increasing
Figure 4	a-d	F4_loess_curves	Age-grid LOESS fitted protein trajectories.	figure_source	figure9_metscore2_protein_loess_curves_source.tsv	2	prelp	49.6667	-0.294297	36870	30	ok	PRELP	0.0486839	3.40298e-24	8.88066e-24	23.4681	Positive PWAS beta	608	Increasing
Figure 4	a-d	F4_loess_curves	Age-grid LOESS fitted protein trajectories.	figure_source	figure9_metscore2_protein_loess_curves_source.tsv	2	prelp	50.15	-0.280172	36870	30	ok	PRELP	0.0486839	3.40298e-24	8.88066e-24	23.4681	Positive PWAS beta	608	Increasing
Figure 4	a-d	F4_loess_curves	Age-grid LOESS fitted protein trajectories.	figure_source	figure9_metscore2_protein_loess_curves_source.tsv	2	prelp	50.6333	-0.264003	36870	30	ok	PRELP	0.0486839	3.40298e-24	8.88066e-24	23.4681	Positive PWAS beta	608	Increasing
Figure 4	a-d	F4_loess_curves	Age-grid LOESS fitted protein trajectories.	figure_source	figure9_metscore2_protein_loess_curves_source.tsv	2	prelp	51.1167	-0.245533	36870	30	ok	PRELP	0.0486839	3.40298e-24	8.88066e-24	23.4681	Positive PWAS beta	608	Increasing
Figure 4	a-d	F4_loess_curves	Age-grid LOESS fitted protein trajectories.	figure_source	figure9_metscore2_protein_loess_curves_source.tsv	2	prelp	51.6	-0.227468	36870	30	ok	PRELP	0.0486839	3.40298e-24	8.88066e-24	23.4681	Positive PWAS beta	608	Increasing
Figure 4	a-d	F4_loess_curves	Age-grid LOESS fitted protein trajectories.	figure_source	figure9_metscore2_protein_loess_curves_source.tsv	2	prelp	52.0833	-0.208269	36870	30	ok	PRELP	0.0486839	3.40298e-24	8.88066e-24	23.4681	Positive PWAS beta	608	Increasing
Figure 4	a-d	F4_loess_curves	Age-grid LOESS fitted protein trajectories.	figure_source	figure9_metscore2_protein_loess_curves_source.tsv	2	prelp	52.5667	-0.189204	36870	30	ok	PRELP	0.0486839	3.40298e-24	8.88066e-24	23.4681	Positive PWAS beta	608	Increasing
Figure 4	a-d	F4_loess_curves	Age-grid LOESS fitted protein trajectories.	figure_source	figure9_metscore2_protein_loess_curves_source.tsv	2	prelp	53.05	-0.170779	36870	30	ok	PRELP	0.0486839	3.40298e-24	8.88066e-24	23.4681	Positive PWAS beta	608	Increasing
Figure 4	a-d	F4_loess_curves	Age-grid LOESS fitted protein trajectories.	figure_source	figure9_metscore2_protein_loess_curves_source.tsv	2	prelp	53.5333	-0.151418	36870	30	ok	PRELP	0.0486839	3.40298e-24	8.88066e-24	23.4681	Positive PWAS beta	608	Increasing
Figure 4	a-d	F4_loess_curves	Age-grid LOESS fitted protein trajectories.	figure_source	figure9_metscore2_protein_loess_curves_source.tsv	2	prelp	54.0167	-0.134148	36870	30	ok	PRELP	0.0486839	3.40298e-24	8.88066e-24	23.4681	Positive PWAS beta	608	Increasing
Figure 4	a-d	F4_loess_curves	Age-grid LOESS fitted protein trajectories.	figure_source	figure9_metscore2_protein_loess_curves_source.tsv	2	prelp	54.5	-0.115243	36870	30	ok	PRELP	0.0486839	3.40298e-24	8.88066e-24	23.4681	Positive PWAS beta	608	Increasing
Figure 4	a-d	F4_loess_curves	Age-grid LOESS fitted protein trajectories.	figure_source	figure9_metscore2_protein_loess_curves_source.tsv	2	prelp	54.9833	-0.098767	36870	30	ok	PRELP	0.0486839	3.40298e-24	8.88066e-24	23.4681	Positive PWAS beta	608	Increasing
Figure 4	a-d	F4_loess_curves	Age-grid LOESS fitted protein trajectories.	figure_source	figure9_metscore2_protein_loess_curves_source.tsv	2	prelp	55.4667	-0.0807425	36870	30	ok	PRELP	0.0486839	3.40298e-24	8.88066e-24	23.4681	Positive PWAS beta	608	Increasing
Figure 4	a-d	F4_loess_curves	Age-grid LOESS fitted protein trajectories.	figure_source	figure9_metscore2_protein_loess_curves_source.tsv	2	prelp	55.95	-0.0648792	36870	30	ok	PRELP	0.0486839	3.40298e-24	8.88066e-24	23.4681	Positive PWAS beta	608	Increasing
Figure 4	a-d	F4_loess_curves	Age-grid LOESS fitted protein trajectories.	figure_source	figure9_metscore2_protein_loess_curves_source.tsv	2	prelp	56.4333	-0.0476363	36870	30	ok	PRELP	0.0486839	3.40298e-24	8.88066e-24	23.4681	Positive PWAS beta	608	Increasing
Figure 4	a-d	F4_loess_curves	Age-grid LOESS fitted protein trajectories.	figure_source	figure9_metscore2_protein_loess_curves_source.tsv	2	prelp	56.9167	-0.031688	36870	30	ok	PRELP	0.0486839	3.40298e-24	8.88066e-24	23.4681	Positive PWAS beta	608	Increasing
Figure 4	a-d	F4_loess_curves	Age-grid LOESS fitted protein trajectories.	figure_source	figure9_metscore2_protein_loess_curves_source.tsv	2	prelp	57.4	-0.0146547	36870	30	ok	PRELP	0.0486839	3.40298e-24	8.88066e-24	23.4681	Positive PWAS beta	608	Increasing
Figure 4	a-d	F4_loess_curves	Age-grid LOESS fitted protein trajectories.	figure_source	figure9_metscore2_protein_loess_curves_source.tsv	2	prelp	57.8833	0.00164582	36870	30	ok	PRELP	0.0486839	3.40298e-24	8.88066e-24	23.4681	Positive PWAS beta	608	Increasing
Figure 4	a-d	F4_loess_curves	Age-grid LOESS fitted protein trajectories.	figure_source	figure9_metscore2_protein_loess_curves_source.tsv	2	prelp	58.3667	0.018736	36870	30	ok	PRELP	0.0486839	3.40298e-24	8.88066e-24	23.4681	Positive PWAS beta	608	Increasing
Figure 4	a-d	F4_loess_curves	Age-grid LOESS fitted protein trajectories.	figure_source	figure9_metscore2_protein_loess_curves_source.tsv	2	prelp	58.85	0.0357203	36870	30	ok	PRELP	0.0486839	3.40298e-24	8.88066e-24	23.4681	Positive PWAS beta	608	Increasing
Figure 4	a-d	F4_loess_curves	Age-grid LOESS fitted protein trajectories.	figure_source	figure9_metscore2_protein_loess_curves_source.tsv	2	prelp	59.3333	0.0536451	36870	30	ok	PRELP	0.0486839	3.40298e-24	8.88066e-24	23.4681	Positive PWAS beta	608	Increasing
Figure 4	a-d	F4_loess_curves	Age-grid LOESS fitted protein trajectories.	figure_source	figure9_metscore2_protein_loess_curves_source.tsv	2	prelp	59.8167	0.0728104	36870	30	ok	PRELP	0.0486839	3.40298e-24	8.88066e-24	23.4681	Positive PWAS beta	608	Increasing
Figure 4	a-d	F4_loess_curves	Age-grid LOESS fitted protein trajectories.	figure_source	figure9_metscore2_protein_loess_curves_source.tsv	2	prelp	60.3	0.0928929	36870	30	ok	PRELP	0.0486839	3.40298e-24	8.88066e-24	23.4681	Positive PWAS beta	608	Increasing
Figure 4	a-d	F4_loess_curves	Age-grid LOESS fitted protein trajectories.	figure_source	figure9_metscore2_protein_loess_curves_source.tsv	2	prelp	60.7833	0.113667	36870	30	ok	PRELP	0.0486839	3.40298e-24	8.88066e-24	23.4681	Positive PWAS beta	608	Increasing
Figure 4	a-d	F4_loess_curves	Age-grid LOESS fitted protein trajectories.	figure_source	figure9_metscore2_protein_loess_curves_source.tsv	2	prelp	61.2667	0.135019	36870	30	ok	PRELP	0.0486839	3.40298e-24	8.88066e-24	23.4681	Positive PWAS beta	608	Increasing
Figure 4	a-d	F4_loess_curves	Age-grid LOESS fitted protein trajectories.	figure_source	figure9_metscore2_protein_loess_curves_source.tsv	2	prelp	61.75	0.156898	36870	30	ok	PRELP	0.0486839	3.40298e-24	8.88066e-24	23.4681	Positive PWAS beta	608	Increasing
Figure 4	a-d	F4_loess_curves	Age-grid LOESS fitted protein trajectories.	figure_source	figure9_metscore2_protein_loess_curves_source.tsv	2	prelp	62.2333	0.179288	36870	30	ok	PRELP	0.0486839	3.40298e-24	8.88066e-24	23.4681	Positive PWAS beta	608	Increasing
Figure 4	a-d	F4_loess_curves	Age-grid LOESS fitted protein trajectories.	figure_source	figure9_metscore2_protein_loess_curves_source.tsv	2	prelp	62.7167	0.202188	36870	30	ok	PRELP	0.0486839	3.40298e-24	8.88066e-24	23.4681	Positive PWAS beta	608	Increasing
Figure 4	a-d	F4_loess_curves	Age-grid LOESS fitted protein trajectories.	figure_source	figure9_metscore2_protein_loess_curves_source.tsv	2	prelp	63.2	0.225601	36870	30	ok	PRELP	0.0486839	3.40298e-24	8.88066e-24	23.4681	Positive PWAS beta	608	Increasing
Figure 4	a-d	F4_loess_curves	Age-grid LOESS fitted protein trajectories.	figure_source	figure9_metscore2_protein_loess_curves_source.tsv	2	prelp	63.6833	0.249536	36870	30	ok	PRELP	0.0486839	3.40298e-24	8.88066e-24	23.4681	Positive PWAS beta	608	Increasing
Figure 4	a-d	F4_loess_curves	Age-grid LOESS fitted protein trajectories.	figure_source	figure9_metscore2_protein_loess_curves_source.tsv	2	prelp	64.1667	0.274003	36870	30	ok	PRELP	0.0486839	3.40298e-24	8.88066e-24	23.4681	Positive PWAS beta	608	Increasing
Figure 4	a-d	F4_loess_curves	Age-grid LOESS fitted protein trajectories.	figure_source	figure9_metscore2_protein_loess_curves_source.tsv	2	prelp	64.65	0.299015	36870	30	ok	PRELP	0.0486839	3.40298e-24	8.88066e-24	23.4681	Positive PWAS beta	608	Increasing
Figure 4	a-d	F4_loess_curves	Age-grid LOESS fitted protein trajectories.	figure_source	figure9_metscore2_protein_loess_curves_source.tsv	2	prelp	65.1333	0.324583	36870	30	ok	PRELP	0.0486839	3.40298e-24	8.88066e-24	23.4681	Positive PWAS beta	608	Increasing
Figure 4	a-d	F4_loess_curves	Age-grid LOESS fitted protein trajectories.	figure_source	figure9_metscore2_protein_loess_curves_source.tsv	2	prelp	65.6167	0.350721	36870	30	ok	PRELP	0.0486839	3.40298e-24	8.88066e-24	23.4681	Positive PWAS beta	608	Increasing
Figure 4	a-d	F4_loess_curves	Age-grid LOESS fitted protein trajectories.	figure_source	figure9_metscore2_protein_loess_curves_source.tsv	2	prelp	66.1	0.377435	36870	30	ok	PRELP	0.0486839	3.40298e-24	8.88066e-24	23.4681	Positive PWAS beta	608	Increasing
Figure 4	a-d	F4_loess_curves	Age-grid LOESS fitted protein trajectories.	figure_source	figure9_metscore2_protein_loess_curves_source.tsv	2	prelp	66.5833	0.404733	36870	30	ok	PRELP	0.0486839	3.40298e-24	8.88066e-24	23.4681	Positive PWAS beta	608	Increasing
Figure 4	a-d	F4_loess_curves	Age-grid LOESS fitted protein trajectories.	figure_source	figure9_metscore2_protein_loess_curves_source.tsv	2	prelp	67.0667	0.432622	36870	30	ok	PRELP	0.0486839	3.40298e-24	8.88066e-24	23.4681	Positive PWAS beta	608	Increasing
Figure 4	a-d	F4_loess_curves	Age-grid LOESS fitted protein trajectories.	figure_source	figure9_metscore2_protein_loess_curves_source.tsv	2	prelp	67.55	0.461106	36870	30	ok	PRELP	0.0486839	3.40298e-24	8.88066e-24	23.4681	Positive PWAS beta	608	Increasing
Figure 4	a-d	F4_loess_curves	Age-grid LOESS fitted protein trajectories.	figure_source	figure9_metscore2_protein_loess_curves_source.tsv	2	prelp	68.0333	0.490187	36870	30	ok	PRELP	0.0486839	3.40298e-24	8.88066e-24	23.4681	Positive PWAS beta	608	Increasing
Figure 4	a-d	F4_loess_curves	Age-grid LOESS fitted protein trajectories.	figure_source	figure9_metscore2_protein_loess_curves_source.tsv	2	prelp	68.5167	0.519863	36870	30	ok	PRELP	0.0486839	3.40298e-24	8.88066e-24	23.4681	Positive PWAS beta	608	Increasing
Figure 4	a-d	F4_loess_curves	Age-grid LOESS fitted protein trajectories.	figure_source	figure9_metscore2_protein_loess_curves_source.tsv	2	prelp	69	0.550129	36870	30	ok	PRELP	0.0486839	3.40298e-24	8.88066e-24	23.4681	Positive PWAS beta	608	Increasing
Figure 4	a-d	F4_loess_curves	Age-grid LOESS fitted protein trajectories.	figure_source	figure9_metscore2_protein_loess_curves_source.tsv	2	prg2	40	-0.0546808	32266	30	ok	PRG2	0.193118	0	0	382.801	Positive PWAS beta	608	Increasing
Figure 4	a-d	F4_loess_curves	Age-grid LOESS fitted protein trajectories.	figure_source	figure9_metscore2_protein_loess_curves_source.tsv	2	prg2	40.4833	-0.0622005	32266	30	ok	PRG2	0.193118	0	0	382.801	Positive PWAS beta	608	Increasing
Figure 4	a-d	F4_loess_curves	Age-grid LOESS fitted protein trajectories.	figure_source	figure9_metscore2_protein_loess_curves_source.tsv	2	prg2	40.9667	-0.0693799	32266	30	ok	PRG2	0.193118	0	0	382.801	Positive PWAS beta	608	Increasing
Figure 4	a-d	F4_loess_curves	Age-grid LOESS fitted protein trajectories.	figure_source	figure9_metscore2_protein_loess_curves_source.tsv	2	prg2	41.45	-0.0762166	32266	30	ok	PRG2	0.193118	0	0	382.801	Positive PWAS beta	608	Increasing
Figure 4	a-d	F4_loess_curves	Age-grid LOESS fitted protein trajectories.	figure_source	figure9_metscore2_protein_loess_curves_source.tsv	2	prg2	41.9333	-0.0827086	32266	30	ok	PRG2	0.193118	0	0	382.801	Positive PWAS beta	608	Increasing
Figure 4	a-d	F4_loess_curves	Age-grid LOESS fitted protein trajectories.	figure_source	figure9_metscore2_protein_loess_curves_source.tsv	2	prg2	42.4167	-0.0888535	32266	30	ok	PRG2	0.193118	0	0	382.801	Positive PWAS beta	608	Increasing
Figure 4	a-d	F4_loess_curves	Age-grid LOESS fitted protein trajectories.	figure_source	figure9_metscore2_protein_loess_curves_source.tsv	2	prg2	42.9	-0.0946475	32266	30	ok	PRG2	0.193118	0	0	382.801	Positive PWAS beta	608	Increasing
Figure 4	a-d	F4_loess_curves	Age-grid LOESS fitted protein trajectories.	figure_source	figure9_metscore2_protein_loess_curves_source.tsv	2	prg2	43.3833	-0.100086	32266	30	ok	PRG2	0.193118	0	0	382.801	Positive PWAS beta	608	Increasing
Figure 4	a-d	F4_loess_curves	Age-grid LOESS fitted protein trajectories.	figure_source	figure9_metscore2_protein_loess_curves_source.tsv	2	prg2	43.8667	-0.105161	32266	30	ok	PRG2	0.193118	0	0	382.801	Positive PWAS beta	608	Increasing
Figure 4	a-d	F4_loess_curves	Age-grid LOESS fitted protein trajectories.	figure_source	figure9_metscore2_protein_loess_curves_source.tsv	2	prg2	44.35	-0.109867	32266	30	ok	PRG2	0.193118	0	0	382.801	Positive PWAS beta	608	Increasing
Figure 4	a-d	F4_loess_curves	Age-grid LOESS fitted protein trajectories.	figure_source	figure9_metscore2_protein_loess_curves_source.tsv	2	prg2	44.8333	-0.114193	32266	30	ok	PRG2	0.193118	0	0	382.801	Positive PWAS beta	608	Increasing
Figure 4	a-d	F4_loess_curves	Age-grid LOESS fitted protein trajectories.	figure_source	figure9_metscore2_protein_loess_curves_source.tsv	2	prg2	45.3167	-0.118133	32266	30	ok	PRG2	0.193118	0	0	382.801	Positive PWAS beta	608	Increasing
Figure 4	a-d	F4_loess_curves	Age-grid LOESS fitted protein trajectories.	figure_source	figure9_metscore2_protein_loess_curves_source.tsv	2	prg2	45.8	-0.121676	32266	30	ok	PRG2	0.193118	0	0	382.801	Positive PWAS beta	608	Increasing
Figure 4	a-d	F4_loess_curves	Age-grid LOESS fitted protein trajectories.	figure_source	figure9_metscore2_protein_loess_curves_source.tsv	2	prg2	46.2833	-0.124816	32266	30	ok	PRG2	0.193118	0	0	382.801	Positive PWAS beta	608	Increasing
Figure 4	a-d	F4_loess_curves	Age-grid LOESS fitted protein trajectories.	figure_source	figure9_metscore2_protein_loess_curves_source.tsv	2	prg2	46.7667	-0.127547	32266	30	ok	PRG2	0.193118	0	0	382.801	Positive PWAS beta	608	Increasing
Figure 4	a-d	F4_loess_curves	Age-grid LOESS fitted protein trajectories.	figure_source	figure9_metscore2_protein_loess_curves_source.tsv	2	prg2	47.25	-0.129867	32266	30	ok	PRG2	0.193118	0	0	382.801	Positive PWAS beta	608	Increasing
Figure 4	a-d	F4_loess_curves	Age-grid LOESS fitted protein trajectories.	figure_source	figure9_metscore2_protein_loess_curves_source.tsv	2	prg2	47.7333	-0.131779	32266	30	ok	PRG2	0.193118	0	0	382.801	Positive PWAS beta	608	Increasing
Figure 4	a-d	F4_loess_curves	Age-grid LOESS fitted protein trajectories.	figure_source	figure9_metscore2_protein_loess_curves_source.tsv	2	prg2	48.2167	-0.133294	32266	30	ok	PRG2	0.193118	0	0	382.801	Positive PWAS beta	608	Increasing
Figure 4	a-d	F4_loess_curves	Age-grid LOESS fitted protein trajectories.	figure_source	figure9_metscore2_protein_loess_curves_source.tsv	2	prg2	48.7	-0.134433	32266	30	ok	PRG2	0.193118	0	0	382.801	Positive PWAS beta	608	Increasing
Figure 4	a-d	F4_loess_curves	Age-grid LOESS fitted protein trajectories.	figure_source	figure9_metscore2_protein_loess_curves_source.tsv	2	prg2	49.1833	-0.135238	32266	30	ok	PRG2	0.193118	0	0	382.801	Positive PWAS beta	608	Increasing
Figure 4	a-d	F4_loess_curves	Age-grid LOESS fitted protein trajectories.	figure_source	figure9_metscore2_protein_loess_curves_source.tsv	2	prg2	49.6667	-0.135775	32266	30	ok	PRG2	0.193118	0	0	382.801	Positive PWAS beta	608	Increasing
Figure 4	a-d	F4_loess_curves	Age-grid LOESS fitted protein trajectories.	figure_source	figure9_metscore2_protein_loess_curves_source.tsv	2	prg2	50.15	-0.13612	32266	30	ok	PRG2	0.193118	0	0	382.801	Positive PWAS beta	608	Increasing
Figure 4	a-d	F4_loess_curves	Age-grid LOESS fitted protein trajectories.	figure_source	figure9_metscore2_protein_loess_curves_source.tsv	2	prg2	50.6333	-0.136165	32266	30	ok	PRG2	0.193118	0	0	382.801	Positive PWAS beta	608	Increasing
Figure 4	a-d	F4_loess_curves	Age-grid LOESS fitted protein trajectories.	figure_source	figure9_metscore2_protein_loess_curves_source.tsv	2	prg2	51.1167	-0.135613	32266	30	ok	PRG2	0.193118	0	0	382.801	Positive PWAS beta	608	Increasing
Figure 4	a-d	F4_loess_curves	Age-grid LOESS fitted protein trajectories.	figure_source	figure9_metscore2_protein_loess_curves_source.tsv	2	prg2	51.6	-0.134612	32266	30	ok	PRG2	0.193118	0	0	382.801	Positive PWAS beta	608	Increasing
Figure 4	a-d	F4_loess_curves	Age-grid LOESS fitted protein trajectories.	figure_source	figure9_metscore2_protein_loess_curves_source.tsv	2	prg2	52.0833	-0.132306	32266	30	ok	PRG2	0.193118	0	0	382.801	Positive PWAS beta	608	Increasing
Figure 4	a-d	F4_loess_curves	Age-grid LOESS fitted protein trajectories.	figure_source	figure9_metscore2_protein_loess_curves_source.tsv	2	prg2	52.5667	-0.12972	32266	30	ok	PRG2	0.193118	0	0	382.801	Positive PWAS beta	608	Increasing
Figure 4	a-d	F4_loess_curves	Age-grid LOESS fitted protein trajectories.	figure_source	figure9_metscore2_protein_loess_curves_source.tsv	2	prg2	53.05	-0.124947	32266	30	ok	PRG2	0.193118	0	0	382.801	Positive PWAS beta	608	Increasing
Figure 4	a-d	F4_loess_curves	Age-grid LOESS fitted protein trajectories.	figure_source	figure9_metscore2_protein_loess_curves_source.tsv	2	prg2	53.5333	-0.12054	32266	30	ok	PRG2	0.193118	0	0	382.801	Positive PWAS beta	608	Increasing
Figure 4	a-d	F4_loess_curves	Age-grid LOESS fitted protein trajectories.	figure_source	figure9_metscore2_protein_loess_curves_source.tsv	2	prg2	54.0167	-0.113305	32266	30	ok	PRG2	0.193118	0	0	382.801	Positive PWAS beta	608	Increasing
Figure 4	a-d	F4_loess_curves	Age-grid LOESS fitted protein trajectories.	figure_source	figure9_metscore2_protein_loess_curves_source.tsv	2	prg2	54.5	-0.107092	32266	30	ok	PRG2	0.193118	0	0	382.801	Positive PWAS beta	608	Increasing
Figure 4	a-d	F4_loess_curves	Age-grid LOESS fitted protein trajectories.	figure_source	figure9_metscore2_protein_loess_curves_source.tsv	2	prg2	54.9833	-0.0980062	32266	30	ok	PRG2	0.193118	0	0	382.801	Positive PWAS beta	608	Increasing
Figure 4	a-d	F4_loess_curves	Age-grid LOESS fitted protein trajectories.	figure_source	figure9_metscore2_protein_loess_curves_source.tsv	2	prg2	55.4667	-0.08997	32266	30	ok	PRG2	0.193118	0	0	382.801	Positive PWAS beta	608	Increasing
Figure 4	a-d	F4_loess_curves	Age-grid LOESS fitted protein trajectories.	figure_source	figure9_metscore2_protein_loess_curves_source.tsv	2	prg2	55.95	-0.0802178	32266	30	ok	PRG2	0.193118	0	0	382.801	Positive PWAS beta	608	Increasing
Figure 4	a-d	F4_loess_curves	Age-grid LOESS fitted protein trajectories.	figure_source	figure9_metscore2_protein_loess_curves_source.tsv	2	prg2	56.4333	-0.0707532	32266	30	ok	PRG2	0.193118	0	0	382.801	Positive PWAS beta	608	Increasing
Figure 4	a-d	F4_loess_curves	Age-grid LOESS fitted protein trajectories.	figure_source	figure9_metscore2_protein_loess_curves_source.tsv	2	prg2	56.9167	-0.0608642	32266	30	ok	PRG2	0.193118	0	0	382.801	Positive PWAS beta	608	Increasing
Figure 4	a-d	F4_loess_curves	Age-grid LOESS fitted protein trajectories.	figure_source	figure9_metscore2_protein_loess_curves_source.tsv	2	prg2	57.4	-0.050535	32266	30	ok	PRG2	0.193118	0	0	382.801	Positive PWAS beta	608	Increasing
Figure 4	a-d	F4_loess_curves	Age-grid LOESS fitted protein trajectories.	figure_source	figure9_metscore2_protein_loess_curves_source.tsv	2	prg2	57.8833	-0.0405743	32266	30	ok	PRG2	0.193118	0	0	382.801	Positive PWAS beta	608	Increasing
Figure 4	a-d	F4_loess_curves	Age-grid LOESS fitted protein trajectories.	figure_source	figure9_metscore2_protein_loess_curves_source.tsv	2	prg2	58.3667	-0.0298906	32266	30	ok	PRG2	0.193118	0	0	382.801	Positive PWAS beta	608	Increasing
Figure 4	a-d	F4_loess_curves	Age-grid LOESS fitted protein trajectories.	figure_source	figure9_metscore2_protein_loess_curves_source.tsv	2	prg2	58.85	-0.020044	32266	30	ok	PRG2	0.193118	0	0	382.801	Positive PWAS beta	608	Increasing
Figure 4	a-d	F4_loess_curves	Age-grid LOESS fitted protein trajectories.	figure_source	figure9_metscore2_protein_loess_curves_source.tsv	2	prg2	59.3333	-0.0109342	32266	30	ok	PRG2	0.193118	0	0	382.801	Positive PWAS beta	608	Increasing
Figure 4	a-d	F4_loess_curves	Age-grid LOESS fitted protein trajectories.	figure_source	figure9_metscore2_protein_loess_curves_source.tsv	2	prg2	59.8167	-0.00149983	32266	30	ok	PRG2	0.193118	0	0	382.801	Positive PWAS beta	608	Increasing
Figure 4	a-d	F4_loess_curves	Age-grid LOESS fitted protein trajectories.	figure_source	figure9_metscore2_protein_loess_curves_source.tsv	2	prg2	60.3	0.00854225	32266	30	ok	PRG2	0.193118	0	0	382.801	Positive PWAS beta	608	Increasing
Figure 4	a-d	F4_loess_curves	Age-grid LOESS fitted protein trajectories.	figure_source	figure9_metscore2_protein_loess_curves_source.tsv	2	prg2	60.7833	0.0192185	32266	30	ok	PRG2	0.193118	0	0	382.801	Positive PWAS beta	608	Increasing
Figure 4	a-d	F4_loess_curves	Age-grid LOESS fitted protein trajectories.	figure_source	figure9_metscore2_protein_loess_curves_source.tsv	2	prg2	61.2667	0.0304901	32266	30	ok	PRG2	0.193118	0	0	382.801	Positive PWAS beta	608	Increasing
Figure 4	a-d	F4_loess_curves	Age-grid LOESS fitted protein trajectories.	figure_source	figure9_metscore2_protein_loess_curves_source.tsv	2	prg2	61.75	0.0423135	32266	30	ok	PRG2	0.193118	0	0	382.801	Positive PWAS beta	608	Increasing
Figure 4	a-d	F4_loess_curves	Age-grid LOESS fitted protein trajectories.	figure_source	figure9_metscore2_protein_loess_curves_source.tsv	2	prg2	62.2333	0.0546519	32266	30	ok	PRG2	0.193118	0	0	382.801	Positive PWAS beta	608	Increasing
Figure 4	a-d	F4_loess_curves	Age-grid LOESS fitted protein trajectories.	figure_source	figure9_metscore2_protein_loess_curves_source.tsv	2	prg2	62.7167	0.067478	32266	30	ok	PRG2	0.193118	0	0	382.801	Positive PWAS beta	608	Increasing
Figure 4	a-d	F4_loess_curves	Age-grid LOESS fitted protein trajectories.	figure_source	figure9_metscore2_protein_loess_curves_source.tsv	2	prg2	63.2	0.0807727	32266	30	ok	PRG2	0.193118	0	0	382.801	Positive PWAS beta	608	Increasing
Figure 4	a-d	F4_loess_curves	Age-grid LOESS fitted protein trajectories.	figure_source	figure9_metscore2_protein_loess_curves_source.tsv	2	prg2	63.6833	0.0945239	32266	30	ok	PRG2	0.193118	0	0	382.801	Positive PWAS beta	608	Increasing
Figure 4	a-d	F4_loess_curves	Age-grid LOESS fitted protein trajectories.	figure_source	figure9_metscore2_protein_loess_curves_source.tsv	2	prg2	64.1667	0.108725	32266	30	ok	PRG2	0.193118	0	0	382.801	Positive PWAS beta	608	Increasing
Figure 4	a-d	F4_loess_curves	Age-grid LOESS fitted protein trajectories.	figure_source	figure9_metscore2_protein_loess_curves_source.tsv	2	prg2	64.65	0.123375	32266	30	ok	PRG2	0.193118	0	0	382.801	Positive PWAS beta	608	Increasing
Figure 4	a-d	F4_loess_curves	Age-grid LOESS fitted protein trajectories.	figure_source	figure9_metscore2_protein_loess_curves_source.tsv	2	prg2	65.1333	0.138477	32266	30	ok	PRG2	0.193118	0	0	382.801	Positive PWAS beta	608	Increasing
Figure 4	a-d	F4_loess_curves	Age-grid LOESS fitted protein trajectories.	figure_source	figure9_metscore2_protein_loess_curves_source.tsv	2	prg2	65.6167	0.154036	32266	30	ok	PRG2	0.193118	0	0	382.801	Positive PWAS beta	608	Increasing
Figure 4	a-d	F4_loess_curves	Age-grid LOESS fitted protein trajectories.	figure_source	figure9_metscore2_protein_loess_curves_source.tsv	2	prg2	66.1	0.170058	32266	30	ok	PRG2	0.193118	0	0	382.801	Positive PWAS beta	608	Increasing
Figure 4	a-d	F4_loess_curves	Age-grid LOESS fitted protein trajectories.	figure_source	figure9_metscore2_protein_loess_curves_source.tsv	2	prg2	66.5833	0.186552	32266	30	ok	PRG2	0.193118	0	0	382.801	Positive PWAS beta	608	Increasing
Figure 4	a-d	F4_loess_curves	Age-grid LOESS fitted protein trajectories.	figure_source	figure9_metscore2_protein_loess_curves_source.tsv	2	prg2	67.0667	0.203528	32266	30	ok	PRG2	0.193118	0	0	382.801	Positive PWAS beta	608	Increasing
Figure 4	a-d	F4_loess_curves	Age-grid LOESS fitted protein trajectories.	figure_source	figure9_metscore2_protein_loess_curves_source.tsv	2	prg2	67.55	0.220997	32266	30	ok	PRG2	0.193118	0	0	382.801	Positive PWAS beta	608	Increasing
Figure 4	a-d	F4_loess_curves	Age-grid LOESS fitted protein trajectories.	figure_source	figure9_metscore2_protein_loess_curves_source.tsv	2	prg2	68.0333	0.238974	32266	30	ok	PRG2	0.193118	0	0	382.801	Positive PWAS beta	608	Increasing
Figure 4	a-d	F4_loess_curves	Age-grid LOESS fitted protein trajectories.	figure_source	figure9_metscore2_protein_loess_curves_source.tsv	2	prg2	68.5167	0.257473	32266	30	ok	PRG2	0.193118	0	0	382.801	Positive PWAS beta	608	Increasing
Figure 4	a-d	F4_loess_curves	Age-grid LOESS fitted protein trajectories.	figure_source	figure9_metscore2_protein_loess_curves_source.tsv	2	prg2	69	0.276511	32266	30	ok	PRG2	0.193118	0	0	382.801	Positive PWAS beta	608	Increasing
Figure 4	a-d	F4_loess_curves	Age-grid LOESS fitted protein trajectories.	figure_source	figure9_metscore2_protein_loess_curves_source.tsv	2	prss8	40	-0.383038	36740	30	ok	PRSS8	0.248675	0	0	496.355	Positive PWAS beta	608	Increasing
Figure 4	a-d	F4_loess_curves	Age-grid LOESS fitted protein trajectories.	figure_source	figure9_metscore2_protein_loess_curves_source.tsv	2	prss8	40.4833	-0.379947	36740	30	ok	PRSS8	0.248675	0	0	496.355	Positive PWAS beta	608	Increasing
Figure 4	a-d	F4_loess_curves	Age-grid LOESS fitted protein trajectories.	figure_source	figure9_metscore2_protein_loess_curves_source.tsv	2	prss8	40.9667	-0.376286	36740	30	ok	PRSS8	0.248675	0	0	496.355	Positive PWAS beta	608	Increasing
Figure 4	a-d	F4_loess_curves	Age-grid LOESS fitted protein trajectories.	figure_source	figure9_metscore2_protein_loess_curves_source.tsv	2	prss8	41.45	-0.372059	36740	30	ok	PRSS8	0.248675	0	0	496.355	Positive PWAS beta	608	Increasing
Figure 4	a-d	F4_loess_curves	Age-grid LOESS fitted protein trajectories.	figure_source	figure9_metscore2_protein_loess_curves_source.tsv	2	prss8	41.9333	-0.367268	36740	30	ok	PRSS8	0.248675	0	0	496.355	Positive PWAS beta	608	Increasing
Figure 4	a-d	F4_loess_curves	Age-grid LOESS fitted protein trajectories.	figure_source	figure9_metscore2_protein_loess_curves_source.tsv	2	prss8	42.4167	-0.36192	36740	30	ok	PRSS8	0.248675	0	0	496.355	Positive PWAS beta	608	Increasing
Figure 4	a-d	F4_loess_curves	Age-grid LOESS fitted protein trajectories.	figure_source	figure9_metscore2_protein_loess_curves_source.tsv	2	prss8	42.9	-0.35603	36740	30	ok	PRSS8	0.248675	0	0	496.355	Positive PWAS beta	608	Increasing
Figure 4	a-d	F4_loess_curves	Age-grid LOESS fitted protein trajectories.	figure_source	figure9_metscore2_protein_loess_curves_source.tsv	2	prss8	43.3833	-0.349614	36740	30	ok	PRSS8	0.248675	0	0	496.355	Positive PWAS beta	608	Increasing
Figure 4	a-d	F4_loess_curves	Age-grid LOESS fitted protein trajectories.	figure_source	figure9_metscore2_protein_loess_curves_source.tsv	2	prss8	43.8667	-0.342688	36740	30	ok	PRSS8	0.248675	0	0	496.355	Positive PWAS beta	608	Increasing
Figure 4	a-d	F4_loess_curves	Age-grid LOESS fitted protein trajectories.	figure_source	figure9_metscore2_protein_loess_curves_source.tsv	2	prss8	44.35	-0.335263	36740	30	ok	PRSS8	0.248675	0	0	496.355	Positive PWAS beta	608	Increasing
Figure 4	a-d	F4_loess_curves	Age-grid LOESS fitted protein trajectories.	figure_source	figure9_metscore2_protein_loess_curves_source.tsv	2	prss8	44.8333	-0.32735	36740	30	ok	PRSS8	0.248675	0	0	496.355	Positive PWAS beta	608	Increasing
Figure 4	a-d	F4_loess_curves	Age-grid LOESS fitted protein trajectories.	figure_source	figure9_metscore2_protein_loess_curves_source.tsv	2	prss8	45.3167	-0.318955	36740	30	ok	PRSS8	0.248675	0	0	496.355	Positive PWAS beta	608	Increasing
Figure 4	a-d	F4_loess_curves	Age-grid LOESS fitted protein trajectories.	figure_source	figure9_metscore2_protein_loess_curves_source.tsv	2	prss8	45.8	-0.310081	36740	30	ok	PRSS8	0.248675	0	0	496.355	Positive PWAS beta	608	Increasing
Figure 4	a-d	F4_loess_curves	Age-grid LOESS fitted protein trajectories.	figure_source	figure9_metscore2_protein_loess_curves_source.tsv	2	prss8	46.2833	-0.300726	36740	30	ok	PRSS8	0.248675	0	0	496.355	Positive PWAS beta	608	Increasing
Figure 4	a-d	F4_loess_curves	Age-grid LOESS fitted protein trajectories.	figure_source	figure9_metscore2_protein_loess_curves_source.tsv	2	prss8	46.7667	-0.290885	36740	30	ok	PRSS8	0.248675	0	0	496.355	Positive PWAS beta	608	Increasing
Figure 4	a-d	F4_loess_curves	Age-grid LOESS fitted protein trajectories.	figure_source	figure9_metscore2_protein_loess_curves_source.tsv	2	prss8	47.25	-0.280546	36740	30	ok	PRSS8	0.248675	0	0	496.355	Positive PWAS beta	608	Increasing
Figure 4	a-d	F4_loess_curves	Age-grid LOESS fitted protein trajectories.	figure_source	figure9_metscore2_protein_loess_curves_source.tsv	2	prss8	47.7333	-0.269692	36740	30	ok	PRSS8	0.248675	0	0	496.355	Positive PWAS beta	608	Increasing
Figure 4	a-d	F4_loess_curves	Age-grid LOESS fitted protein trajectories.	figure_source	figure9_metscore2_protein_loess_curves_source.tsv	2	prss8	48.2167	-0.258301	36740	30	ok	PRSS8	0.248675	0	0	496.355	Positive PWAS beta	608	Increasing
Figure 4	a-d	F4_loess_curves	Age-grid LOESS fitted protein trajectories.	figure_source	figure9_metscore2_protein_loess_curves_source.tsv	2	prss8	48.7	-0.246326	36740	30	ok	PRSS8	0.248675	0	0	496.355	Positive PWAS beta	608	Increasing
Figure 4	a-d	F4_loess_curves	Age-grid LOESS fitted protein trajectories.	figure_source	figure9_metscore2_protein_loess_curves_source.tsv	2	prss8	49.1833	-0.23369	36740	30	ok	PRSS8	0.248675	0	0	496.355	Positive PWAS beta	608	Increasing
Figure 4	a-d	F4_loess_curves	Age-grid LOESS fitted protein trajectories.	figure_source	figure9_metscore2_protein_loess_curves_source.tsv	2	prss8	49.6667	-0.220276	36740	30	ok	PRSS8	0.248675	0	0	496.355	Positive PWAS beta	608	Increasing
Figure 4	a-d	F4_loess_curves	Age-grid LOESS fitted protein trajectories.	figure_source	figure9_metscore2_protein_loess_curves_source.tsv	2	prss8	50.15	-0.205995	36740	30	ok	PRSS8	0.248675	0	0	496.355	Positive PWAS beta	608	Increasing
Figure 4	a-d	F4_loess_curves	Age-grid LOESS fitted protein trajectories.	figure_source	figure9_metscore2_protein_loess_curves_source.tsv	2	prss8	50.6333	-0.191133	36740	30	ok	PRSS8	0.248675	0	0	496.355	Positive PWAS beta	608	Increasing
Figure 4	a-d	F4_loess_curves	Age-grid LOESS fitted protein trajectories.	figure_source	figure9_metscore2_protein_loess_curves_source.tsv	2	prss8	51.1167	-0.175678	36740	30	ok	PRSS8	0.248675	0	0	496.355	Positive PWAS beta	608	Increasing
Figure 4	a-d	F4_loess_curves	Age-grid LOESS fitted protein trajectories.	figure_source	figure9_metscore2_protein_loess_curves_source.tsv	2	prss8	51.6	-0.16038	36740	30	ok	PRSS8	0.248675	0	0	496.355	Positive PWAS beta	608	Increasing
Figure 4	a-d	F4_loess_curves	Age-grid LOESS fitted protein trajectories.	figure_source	figure9_metscore2_protein_loess_curves_source.tsv	2	prss8	52.0833	-0.144243	36740	30	ok	PRSS8	0.248675	0	0	496.355	Positive PWAS beta	608	Increasing
Figure 4	a-d	F4_loess_curves	Age-grid LOESS fitted protein trajectories.	figure_source	figure9_metscore2_protein_loess_curves_source.tsv	2	prss8	52.5667	-0.129352	36740	30	ok	PRSS8	0.248675	0	0	496.355	Positive PWAS beta	608	Increasing
Figure 4	a-d	F4_loess_curves	Age-grid LOESS fitted protein trajectories.	figure_source	figure9_metscore2_protein_loess_curves_source.tsv	2	prss8	53.05	-0.113515	36740	30	ok	PRSS8	0.248675	0	0	496.355	Positive PWAS beta	608	Increasing
Figure 4	a-d	F4_loess_curves	Age-grid LOESS fitted protein trajectories.	figure_source	figure9_metscore2_protein_loess_curves_source.tsv	2	prss8	53.5333	-0.0985957	36740	30	ok	PRSS8	0.248675	0	0	496.355	Positive PWAS beta	608	Increasing
Figure 4	a-d	F4_loess_curves	Age-grid LOESS fitted protein trajectories.	figure_source	figure9_metscore2_protein_loess_curves_source.tsv	2	prss8	54.0167	-0.0840284	36740	30	ok	PRSS8	0.248675	0	0	496.355	Positive PWAS beta	608	Increasing
Figure 4	a-d	F4_loess_curves	Age-grid LOESS fitted protein trajectories.	figure_source	figure9_metscore2_protein_loess_curves_source.tsv	2	prss8	54.5	-0.0690586	36740	30	ok	PRSS8	0.248675	0	0	496.355	Positive PWAS beta	608	Increasing
Figure 4	a-d	F4_loess_curves	Age-grid LOESS fitted protein trajectories.	figure_source	figure9_metscore2_protein_loess_curves_source.tsv	2	prss8	54.9833	-0.0563476	36740	30	ok	PRSS8	0.248675	0	0	496.355	Positive PWAS beta	608	Increasing
Figure 4	a-d	F4_loess_curves	Age-grid LOESS fitted protein trajectories.	figure_source	figure9_metscore2_protein_loess_curves_source.tsv	2	prss8	55.4667	-0.0420356	36740	30	ok	PRSS8	0.248675	0	0	496.355	Positive PWAS beta	608	Increasing
Figure 4	a-d	F4_loess_curves	Age-grid LOESS fitted protein trajectories.	figure_source	figure9_metscore2_protein_loess_curves_source.tsv	2	prss8	55.95	-0.0305621	36740	30	ok	PRSS8	0.248675	0	0	496.355	Positive PWAS beta	608	Increasing
Figure 4	a-d	F4_loess_curves	Age-grid LOESS fitted protein trajectories.	figure_source	figure9_metscore2_protein_loess_curves_source.tsv	2	prss8	56.4333	-0.0174348	36740	30	ok	PRSS8	0.248675	0	0	496.355	Positive PWAS beta	608	Increasing
Figure 4	a-d	F4_loess_curves	Age-grid LOESS fitted protein trajectories.	figure_source	figure9_metscore2_protein_loess_curves_source.tsv	2	prss8	56.9167	-0.00596086	36740	30	ok	PRSS8	0.248675	0	0	496.355	Positive PWAS beta	608	Increasing
Figure 4	a-d	F4_loess_curves	Age-grid LOESS fitted protein trajectories.	figure_source	figure9_metscore2_protein_loess_curves_source.tsv	2	prss8	57.4	0.00647186	36740	30	ok	PRSS8	0.248675	0	0	496.355	Positive PWAS beta	608	Increasing
Figure 4	a-d	F4_loess_curves	Age-grid LOESS fitted protein trajectories.	figure_source	figure9_metscore2_protein_loess_curves_source.tsv	2	prss8	57.8833	0.0185598	36740	30	ok	PRSS8	0.248675	0	0	496.355	Positive PWAS beta	608	Increasing
Figure 4	a-d	F4_loess_curves	Age-grid LOESS fitted protein trajectories.	figure_source	figure9_metscore2_protein_loess_curves_source.tsv	2	prss8	58.3667	0.0312043	36740	30	ok	PRSS8	0.248675	0	0	496.355	Positive PWAS beta	608	Increasing
Figure 4	a-d	F4_loess_curves	Age-grid LOESS fitted protein trajectories.	figure_source	figure9_metscore2_protein_loess_curves_source.tsv	2	prss8	58.85	0.0439524	36740	30	ok	PRSS8	0.248675	0	0	496.355	Positive PWAS beta	608	Increasing
Figure 4	a-d	F4_loess_curves	Age-grid LOESS fitted protein trajectories.	figure_source	figure9_metscore2_protein_loess_curves_source.tsv	2	prss8	59.3333	0.0571152	36740	30	ok	PRSS8	0.248675	0	0	496.355	Positive PWAS beta	608	Increasing
Figure 4	a-d	F4_loess_curves	Age-grid LOESS fitted protein trajectories.	figure_source	figure9_metscore2_protein_loess_curves_source.tsv	2	prss8	59.8167	0.070769	36740	30	ok	PRSS8	0.248675	0	0	496.355	Positive PWAS beta	608	Increasing
Figure 4	a-d	F4_loess_curves	Age-grid LOESS fitted protein trajectories.	figure_source	figure9_metscore2_protein_loess_curves_source.tsv	2	prss8	60.3	0.0847567	36740	30	ok	PRSS8	0.248675	0	0	496.355	Positive PWAS beta	608	Increasing
Figure 4	a-d	F4_loess_curves	Age-grid LOESS fitted protein trajectories.	figure_source	figure9_metscore2_protein_loess_curves_source.tsv	2	prss8	60.7833	0.0989794	36740	30	ok	PRSS8	0.248675	0	0	496.355	Positive PWAS beta	608	Increasing
Figure 4	a-d	F4_loess_curves	Age-grid LOESS fitted protein trajectories.	figure_source	figure9_metscore2_protein_loess_curves_source.tsv	2	prss8	61.2667	0.113392	36740	30	ok	PRSS8	0.248675	0	0	496.355	Positive PWAS beta	608	Increasing
Figure 4	a-d	F4_loess_curves	Age-grid LOESS fitted protein trajectories.	figure_source	figure9_metscore2_protein_loess_curves_source.tsv	2	prss8	61.75	0.127982	36740	30	ok	PRSS8	0.248675	0	0	496.355	Positive PWAS beta	608	Increasing
Figure 4	a-d	F4_loess_curves	Age-grid LOESS fitted protein trajectories.	figure_source	figure9_metscore2_protein_loess_curves_source.tsv	2	prss8	62.2333	0.142754	36740	30	ok	PRSS8	0.248675	0	0	496.355	Positive PWAS beta	608	Increasing
Figure 4	a-d	F4_loess_curves	Age-grid LOESS fitted protein trajectories.	figure_source	figure9_metscore2_protein_loess_curves_source.tsv	2	prss8	62.7167	0.157719	36740	30	ok	PRSS8	0.248675	0	0	496.355	Positive PWAS beta	608	Increasing
Figure 4	a-d	F4_loess_curves	Age-grid LOESS fitted protein trajectories.	figure_source	figure9_metscore2_protein_loess_curves_source.tsv	2	prss8	63.2	0.17289	36740	30	ok	PRSS8	0.248675	0	0	496.355	Positive PWAS beta	608	Increasing
Figure 4	a-d	F4_loess_curves	Age-grid LOESS fitted protein trajectories.	figure_source	figure9_metscore2_protein_loess_curves_source.tsv	2	prss8	63.6833	0.18828	36740	30	ok	PRSS8	0.248675	0	0	496.355	Positive PWAS beta	608	Increasing
Figure 4	a-d	F4_loess_curves	Age-grid LOESS fitted protein trajectories.	figure_source	figure9_metscore2_protein_loess_curves_source.tsv	2	prss8	64.1667	0.203899	36740	30	ok	PRSS8	0.248675	0	0	496.355	Positive PWAS beta	608	Increasing
Figure 4	a-d	F4_loess_curves	Age-grid LOESS fitted protein trajectories.	figure_source	figure9_metscore2_protein_loess_curves_source.tsv	2	prss8	64.65	0.219757	36740	30	ok	PRSS8	0.248675	0	0	496.355	Positive PWAS beta	608	Increasing
Figure 4	a-d	F4_loess_curves	Age-grid LOESS fitted protein trajectories.	figure_source	figure9_metscore2_protein_loess_curves_source.tsv	2	prss8	65.1333	0.23586	36740	30	ok	PRSS8	0.248675	0	0	496.355	Positive PWAS beta	608	Increasing
Figure 4	a-d	F4_loess_curves	Age-grid LOESS fitted protein trajectories.	figure_source	figure9_metscore2_protein_loess_curves_source.tsv	2	prss8	65.6167	0.252213	36740	30	ok	PRSS8	0.248675	0	0	496.355	Positive PWAS beta	608	Increasing
Figure 4	a-d	F4_loess_curves	Age-grid LOESS fitted protein trajectories.	figure_source	figure9_metscore2_protein_loess_curves_source.tsv	2	prss8	66.1	0.268819	36740	30	ok	PRSS8	0.248675	0	0	496.355	Positive PWAS beta	608	Increasing
Figure 4	a-d	F4_loess_curves	Age-grid LOESS fitted protein trajectories.	figure_source	figure9_metscore2_protein_loess_curves_source.tsv	2	prss8	66.5833	0.285679	36740	30	ok	PRSS8	0.248675	0	0	496.355	Positive PWAS beta	608	Increasing
Figure 4	a-d	F4_loess_curves	Age-grid LOESS fitted protein trajectories.	figure_source	figure9_metscore2_protein_loess_curves_source.tsv	2	prss8	67.0667	0.302795	36740	30	ok	PRSS8	0.248675	0	0	496.355	Positive PWAS beta	608	Increasing
Figure 4	a-d	F4_loess_curves	Age-grid LOESS fitted protein trajectories.	figure_source	figure9_metscore2_protein_loess_curves_source.tsv	2	prss8	67.55	0.32017	36740	30	ok	PRSS8	0.248675	0	0	496.355	Positive PWAS beta	608	Increasing
Figure 4	a-d	F4_loess_curves	Age-grid LOESS fitted protein trajectories.	figure_source	figure9_metscore2_protein_loess_curves_source.tsv	2	prss8	68.0333	0.337803	36740	30	ok	PRSS8	0.248675	0	0	496.355	Positive PWAS beta	608	Increasing
Figure 4	a-d	F4_loess_curves	Age-grid LOESS fitted protein trajectories.	figure_source	figure9_metscore2_protein_loess_curves_source.tsv	2	prss8	68.5167	0.355694	36740	30	ok	PRSS8	0.248675	0	0	496.355	Positive PWAS beta	608	Increasing
Figure 4	a-d	F4_loess_curves	Age-grid LOESS fitted protein trajectories.	figure_source	figure9_metscore2_protein_loess_curves_source.tsv	2	prss8	69	0.373842	36740	30	ok	PRSS8	0.248675	0	0	496.355	Positive PWAS beta	608	Increasing
Figure 4	a-d	F4_loess_curves	Age-grid LOESS fitted protein trajectories.	figure_source	figure9_metscore2_protein_loess_curves_source.tsv	2	psap	40	-0.403229	31948	30	ok	PSAP	0.189511	0	0	343.254	Positive PWAS beta	608	Increasing
Figure 4	a-d	F4_loess_curves	Age-grid LOESS fitted protein trajectories.	figure_source	figure9_metscore2_protein_loess_curves_source.tsv	2	psap	40.4833	-0.397479	31948	30	ok	PSAP	0.189511	0	0	343.254	Positive PWAS beta	608	Increasing
Figure 4	a-d	F4_loess_curves	Age-grid LOESS fitted protein trajectories.	figure_source	figure9_metscore2_protein_loess_curves_source.tsv	2	psap	40.9667	-0.391283	31948	30	ok	PSAP	0.189511	0	0	343.254	Positive PWAS beta	608	Increasing
Figure 4	a-d	F4_loess_curves	Age-grid LOESS fitted protein trajectories.	figure_source	figure9_metscore2_protein_loess_curves_source.tsv	2	psap	41.45	-0.384643	31948	30	ok	PSAP	0.189511	0	0	343.254	Positive PWAS beta	608	Increasing
Figure 4	a-d	F4_loess_curves	Age-grid LOESS fitted protein trajectories.	figure_source	figure9_metscore2_protein_loess_curves_source.tsv	2	psap	41.9333	-0.377559	31948	30	ok	PSAP	0.189511	0	0	343.254	Positive PWAS beta	608	Increasing
Figure 4	a-d	F4_loess_curves	Age-grid LOESS fitted protein trajectories.	figure_source	figure9_metscore2_protein_loess_curves_source.tsv	2	psap	42.4167	-0.370033	31948	30	ok	PSAP	0.189511	0	0	343.254	Positive PWAS beta	608	Increasing
Figure 4	a-d	F4_loess_curves	Age-grid LOESS fitted protein trajectories.	figure_source	figure9_metscore2_protein_loess_curves_source.tsv	2	psap	42.9	-0.362072	31948	30	ok	PSAP	0.189511	0	0	343.254	Positive PWAS beta	608	Increasing
Figure 4	a-d	F4_loess_curves	Age-grid LOESS fitted protein trajectories.	figure_source	figure9_metscore2_protein_loess_curves_source.tsv	2	psap	43.3833	-0.353687	31948	30	ok	PSAP	0.189511	0	0	343.254	Positive PWAS beta	608	Increasing
Figure 4	a-d	F4_loess_curves	Age-grid LOESS fitted protein trajectories.	figure_source	figure9_metscore2_protein_loess_curves_source.tsv	2	psap	43.8667	-0.344883	31948	30	ok	PSAP	0.189511	0	0	343.254	Positive PWAS beta	608	Increasing
Figure 4	a-d	F4_loess_curves	Age-grid LOESS fitted protein trajectories.	figure_source	figure9_metscore2_protein_loess_curves_source.tsv	2	psap	44.35	-0.335663	31948	30	ok	PSAP	0.189511	0	0	343.254	Positive PWAS beta	608	Increasing
Figure 4	a-d	F4_loess_curves	Age-grid LOESS fitted protein trajectories.	figure_source	figure9_metscore2_protein_loess_curves_source.tsv	2	psap	44.8333	-0.326029	31948	30	ok	PSAP	0.189511	0	0	343.254	Positive PWAS beta	608	Increasing
Figure 4	a-d	F4_loess_curves	Age-grid LOESS fitted protein trajectories.	figure_source	figure9_metscore2_protein_loess_curves_source.tsv	2	psap	45.3167	-0.315985	31948	30	ok	PSAP	0.189511	0	0	343.254	Positive PWAS beta	608	Increasing
Figure 4	a-d	F4_loess_curves	Age-grid LOESS fitted protein trajectories.	figure_source	figure9_metscore2_protein_loess_curves_source.tsv	2	psap	45.8	-0.305534	31948	30	ok	PSAP	0.189511	0	0	343.254	Positive PWAS beta	608	Increasing
Figure 4	a-d	F4_loess_curves	Age-grid LOESS fitted protein trajectories.	figure_source	figure9_metscore2_protein_loess_curves_source.tsv	2	psap	46.2833	-0.294684	31948	30	ok	PSAP	0.189511	0	0	343.254	Positive PWAS beta	608	Increasing
Figure 4	a-d	F4_loess_curves	Age-grid LOESS fitted protein trajectories.	figure_source	figure9_metscore2_protein_loess_curves_source.tsv	2	psap	46.7667	-0.283438	31948	30	ok	PSAP	0.189511	0	0	343.254	Positive PWAS beta	608	Increasing
Figure 4	a-d	F4_loess_curves	Age-grid LOESS fitted protein trajectories.	figure_source	figure9_metscore2_protein_loess_curves_source.tsv	2	psap	47.25	-0.271798	31948	30	ok	PSAP	0.189511	0	0	343.254	Positive PWAS beta	608	Increasing
Figure 4	a-d	F4_loess_curves	Age-grid LOESS fitted protein trajectories.	figure_source	figure9_metscore2_protein_loess_curves_source.tsv	2	psap	47.7333	-0.259762	31948	30	ok	PSAP	0.189511	0	0	343.254	Positive PWAS beta	608	Increasing
Figure 4	a-d	F4_loess_curves	Age-grid LOESS fitted protein trajectories.	figure_source	figure9_metscore2_protein_loess_curves_source.tsv	2	psap	48.2167	-0.247324	31948	30	ok	PSAP	0.189511	0	0	343.254	Positive PWAS beta	608	Increasing
Figure 4	a-d	F4_loess_curves	Age-grid LOESS fitted protein trajectories.	figure_source	figure9_metscore2_protein_loess_curves_source.tsv	2	psap	48.7	-0.234466	31948	30	ok	PSAP	0.189511	0	0	343.254	Positive PWAS beta	608	Increasing
Figure 4	a-d	F4_loess_curves	Age-grid LOESS fitted protein trajectories.	figure_source	figure9_metscore2_protein_loess_curves_source.tsv	2	psap	49.1833	-0.221154	31948	30	ok	PSAP	0.189511	0	0	343.254	Positive PWAS beta	608	Increasing
Figure 4	a-d	F4_loess_curves	Age-grid LOESS fitted protein trajectories.	figure_source	figure9_metscore2_protein_loess_curves_source.tsv	2	psap	49.6667	-0.20733	31948	30	ok	PSAP	0.189511	0	0	343.254	Positive PWAS beta	608	Increasing
Figure 4	a-d	F4_loess_curves	Age-grid LOESS fitted protein trajectories.	figure_source	figure9_metscore2_protein_loess_curves_source.tsv	2	psap	50.15	-0.192947	31948	30	ok	PSAP	0.189511	0	0	343.254	Positive PWAS beta	608	Increasing
Figure 4	a-d	F4_loess_curves	Age-grid LOESS fitted protein trajectories.	figure_source	figure9_metscore2_protein_loess_curves_source.tsv	2	psap	50.6333	-0.178022	31948	30	ok	PSAP	0.189511	0	0	343.254	Positive PWAS beta	608	Increasing
Figure 4	a-d	F4_loess_curves	Age-grid LOESS fitted protein trajectories.	figure_source	figure9_metscore2_protein_loess_curves_source.tsv	2	psap	51.1167	-0.16303	31948	30	ok	PSAP	0.189511	0	0	343.254	Positive PWAS beta	608	Increasing
Figure 4	a-d	F4_loess_curves	Age-grid LOESS fitted protein trajectories.	figure_source	figure9_metscore2_protein_loess_curves_source.tsv	2	psap	51.6	-0.148079	31948	30	ok	PSAP	0.189511	0	0	343.254	Positive PWAS beta	608	Increasing
Figure 4	a-d	F4_loess_curves	Age-grid LOESS fitted protein trajectories.	figure_source	figure9_metscore2_protein_loess_curves_source.tsv	2	psap	52.0833	-0.133241	31948	30	ok	PSAP	0.189511	0	0	343.254	Positive PWAS beta	608	Increasing
Figure 4	a-d	F4_loess_curves	Age-grid LOESS fitted protein trajectories.	figure_source	figure9_metscore2_protein_loess_curves_source.tsv	2	psap	52.5667	-0.118285	31948	30	ok	PSAP	0.189511	0	0	343.254	Positive PWAS beta	608	Increasing
Figure 4	a-d	F4_loess_curves	Age-grid LOESS fitted protein trajectories.	figure_source	figure9_metscore2_protein_loess_curves_source.tsv	2	psap	53.05	-0.102954	31948	30	ok	PSAP	0.189511	0	0	343.254	Positive PWAS beta	608	Increasing
Figure 4	a-d	F4_loess_curves	Age-grid LOESS fitted protein trajectories.	figure_source	figure9_metscore2_protein_loess_curves_source.tsv	2	psap	53.5333	-0.0874254	31948	30	ok	PSAP	0.189511	0	0	343.254	Positive PWAS beta	608	Increasing
Figure 4	a-d	F4_loess_curves	Age-grid LOESS fitted protein trajectories.	figure_source	figure9_metscore2_protein_loess_curves_source.tsv	2	psap	54.0167	-0.0719933	31948	30	ok	PSAP	0.189511	0	0	343.254	Positive PWAS beta	608	Increasing
Figure 4	a-d	F4_loess_curves	Age-grid LOESS fitted protein trajectories.	figure_source	figure9_metscore2_protein_loess_curves_source.tsv	2	psap	54.5	-0.0565241	31948	30	ok	PSAP	0.189511	0	0	343.254	Positive PWAS beta	608	Increasing
Figure 4	a-d	F4_loess_curves	Age-grid LOESS fitted protein trajectories.	figure_source	figure9_metscore2_protein_loess_curves_source.tsv	2	psap	54.9833	-0.0424935	31948	30	ok	PSAP	0.189511	0	0	343.254	Positive PWAS beta	608	Increasing
Figure 4	a-d	F4_loess_curves	Age-grid LOESS fitted protein trajectories.	figure_source	figure9_metscore2_protein_loess_curves_source.tsv	2	psap	55.4667	-0.0281557	31948	30	ok	PSAP	0.189511	0	0	343.254	Positive PWAS beta	608	Increasing
Figure 4	a-d	F4_loess_curves	Age-grid LOESS fitted protein trajectories.	figure_source	figure9_metscore2_protein_loess_curves_source.tsv	2	psap	55.95	-0.0163244	31948	30	ok	PSAP	0.189511	0	0	343.254	Positive PWAS beta	608	Increasing
Figure 4	a-d	F4_loess_curves	Age-grid LOESS fitted protein trajectories.	figure_source	figure9_metscore2_protein_loess_curves_source.tsv	2	psap	56.4333	-0.00361165	31948	30	ok	PSAP	0.189511	0	0	343.254	Positive PWAS beta	608	Increasing
Figure 4	a-d	F4_loess_curves	Age-grid LOESS fitted protein trajectories.	figure_source	figure9_metscore2_protein_loess_curves_source.tsv	2	psap	56.9167	0.00683338	31948	30	ok	PSAP	0.189511	0	0	343.254	Positive PWAS beta	608	Increasing
Figure 4	a-d	F4_loess_curves	Age-grid LOESS fitted protein trajectories.	figure_source	figure9_metscore2_protein_loess_curves_source.tsv	2	psap	57.4	0.0180869	31948	30	ok	PSAP	0.189511	0	0	343.254	Positive PWAS beta	608	Increasing
Figure 4	a-d	F4_loess_curves	Age-grid LOESS fitted protein trajectories.	figure_source	figure9_metscore2_protein_loess_curves_source.tsv	2	psap	57.8833	0.028202	31948	30	ok	PSAP	0.189511	0	0	343.254	Positive PWAS beta	608	Increasing
Figure 4	a-d	F4_loess_curves	Age-grid LOESS fitted protein trajectories.	figure_source	figure9_metscore2_protein_loess_curves_source.tsv	2	psap	58.3667	0.0387023	31948	30	ok	PSAP	0.189511	0	0	343.254	Positive PWAS beta	608	Increasing
Figure 4	a-d	F4_loess_curves	Age-grid LOESS fitted protein trajectories.	figure_source	figure9_metscore2_protein_loess_curves_source.tsv	2	psap	58.85	0.0489243	31948	30	ok	PSAP	0.189511	0	0	343.254	Positive PWAS beta	608	Increasing
Figure 4	a-d	F4_loess_curves	Age-grid LOESS fitted protein trajectories.	figure_source	figure9_metscore2_protein_loess_curves_source.tsv	2	psap	59.3333	0.0595592	31948	30	ok	PSAP	0.189511	0	0	343.254	Positive PWAS beta	608	Increasing
Figure 4	a-d	F4_loess_curves	Age-grid LOESS fitted protein trajectories.	figure_source	figure9_metscore2_protein_loess_curves_source.tsv	2	psap	59.8167	0.0709008	31948	30	ok	PSAP	0.189511	0	0	343.254	Positive PWAS beta	608	Increasing
Figure 4	a-d	F4_loess_curves	Age-grid LOESS fitted protein trajectories.	figure_source	figure9_metscore2_protein_loess_curves_source.tsv	2	psap	60.3	0.082792	31948	30	ok	PSAP	0.189511	0	0	343.254	Positive PWAS beta	608	Increasing
Figure 4	a-d	F4_loess_curves	Age-grid LOESS fitted protein trajectories.	figure_source	figure9_metscore2_protein_loess_curves_source.tsv	2	psap	60.7833	0.0950771	31948	30	ok	PSAP	0.189511	0	0	343.254	Positive PWAS beta	608	Increasing
Figure 4	a-d	F4_loess_curves	Age-grid LOESS fitted protein trajectories.	figure_source	figure9_metscore2_protein_loess_curves_source.tsv	2	psap	61.2667	0.107659	31948	30	ok	PSAP	0.189511	0	0	343.254	Positive PWAS beta	608	Increasing
Figure 4	a-d	F4_loess_curves	Age-grid LOESS fitted protein trajectories.	figure_source	figure9_metscore2_protein_loess_curves_source.tsv	2	psap	61.75	0.120481	31948	30	ok	PSAP	0.189511	0	0	343.254	Positive PWAS beta	608	Increasing
Figure 4	a-d	F4_loess_curves	Age-grid LOESS fitted protein trajectories.	figure_source	figure9_metscore2_protein_loess_curves_source.tsv	2	psap	62.2333	0.13351	31948	30	ok	PSAP	0.189511	0	0	343.254	Positive PWAS beta	608	Increasing
Figure 4	a-d	F4_loess_curves	Age-grid LOESS fitted protein trajectories.	figure_source	figure9_metscore2_protein_loess_curves_source.tsv	2	psap	62.7167	0.146733	31948	30	ok	PSAP	0.189511	0	0	343.254	Positive PWAS beta	608	Increasing
Figure 4	a-d	F4_loess_curves	Age-grid LOESS fitted protein trajectories.	figure_source	figure9_metscore2_protein_loess_curves_source.tsv	2	psap	63.2	0.160148	31948	30	ok	PSAP	0.189511	0	0	343.254	Positive PWAS beta	608	Increasing
Figure 4	a-d	F4_loess_curves	Age-grid LOESS fitted protein trajectories.	figure_source	figure9_metscore2_protein_loess_curves_source.tsv	2	psap	63.6833	0.173763	31948	30	ok	PSAP	0.189511	0	0	343.254	Positive PWAS beta	608	Increasing
Figure 4	a-d	F4_loess_curves	Age-grid LOESS fitted protein trajectories.	figure_source	figure9_metscore2_protein_loess_curves_source.tsv	2	psap	64.1667	0.187589	31948	30	ok	PSAP	0.189511	0	0	343.254	Positive PWAS beta	608	Increasing
Figure 4	a-d	F4_loess_curves	Age-grid LOESS fitted protein trajectories.	figure_source	figure9_metscore2_protein_loess_curves_source.tsv	2	psap	64.65	0.201639	31948	30	ok	PSAP	0.189511	0	0	343.254	Positive PWAS beta	608	Increasing
Figure 4	a-d	F4_loess_curves	Age-grid LOESS fitted protein trajectories.	figure_source	figure9_metscore2_protein_loess_curves_source.tsv	2	psap	65.1333	0.215925	31948	30	ok	PSAP	0.189511	0	0	343.254	Positive PWAS beta	608	Increasing
Figure 4	a-d	F4_loess_curves	Age-grid LOESS fitted protein trajectories.	figure_source	figure9_metscore2_protein_loess_curves_source.tsv	2	psap	65.6167	0.230457	31948	30	ok	PSAP	0.189511	0	0	343.254	Positive PWAS beta	608	Increasing
Figure 4	a-d	F4_loess_curves	Age-grid LOESS fitted protein trajectories.	figure_source	figure9_metscore2_protein_loess_curves_source.tsv	2	psap	66.1	0.245242	31948	30	ok	PSAP	0.189511	0	0	343.254	Positive PWAS beta	608	Increasing
Figure 4	a-d	F4_loess_curves	Age-grid LOESS fitted protein trajectories.	figure_source	figure9_metscore2_protein_loess_curves_source.tsv	2	psap	66.5833	0.260287	31948	30	ok	PSAP	0.189511	0	0	343.254	Positive PWAS beta	608	Increasing
Figure 4	a-d	F4_loess_curves	Age-grid LOESS fitted protein trajectories.	figure_source	figure9_metscore2_protein_loess_curves_source.tsv	2	psap	67.0667	0.275597	31948	30	ok	PSAP	0.189511	0	0	343.254	Positive PWAS beta	608	Increasing
Figure 4	a-d	F4_loess_curves	Age-grid LOESS fitted protein trajectories.	figure_source	figure9_metscore2_protein_loess_curves_source.tsv	2	psap	67.55	0.29118	31948	30	ok	PSAP	0.189511	0	0	343.254	Positive PWAS beta	608	Increasing
Figure 4	a-d	F4_loess_curves	Age-grid LOESS fitted protein trajectories.	figure_source	figure9_metscore2_protein_loess_curves_source.tsv	2	psap	68.0333	0.307042	31948	30	ok	PSAP	0.189511	0	0	343.254	Positive PWAS beta	608	Increasing
Figure 4	a-d	F4_loess_curves	Age-grid LOESS fitted protein trajectories.	figure_source	figure9_metscore2_protein_loess_curves_source.tsv	2	psap	68.5167	0.323188	31948	30	ok	PSAP	0.189511	0	0	343.254	Positive PWAS beta	608	Increasing
Figure 4	a-d	F4_loess_curves	Age-grid LOESS fitted protein trajectories.	figure_source	figure9_metscore2_protein_loess_curves_source.tsv	2	psap	69	0.339622	31948	30	ok	PSAP	0.189511	0	0	343.254	Positive PWAS beta	608	Increasing
Figure 4	a-d	F4_loess_curves	Age-grid LOESS fitted protein trajectories.	figure_source	figure9_metscore2_protein_loess_curves_source.tsv	2	psapl1	40	-0.11963	32135	30	ok	PSAPL1	0.0506188	9.79928e-28	2.70501e-27	27.0088	Positive PWAS beta	608	Increasing
Figure 4	a-d	F4_loess_curves	Age-grid LOESS fitted protein trajectories.	figure_source	figure9_metscore2_protein_loess_curves_source.tsv	2	psapl1	40.4833	-0.114905	32135	30	ok	PSAPL1	0.0506188	9.79928e-28	2.70501e-27	27.0088	Positive PWAS beta	608	Increasing
Figure 4	a-d	F4_loess_curves	Age-grid LOESS fitted protein trajectories.	figure_source	figure9_metscore2_protein_loess_curves_source.tsv	2	psapl1	40.9667	-0.110282	32135	30	ok	PSAPL1	0.0506188	9.79928e-28	2.70501e-27	27.0088	Positive PWAS beta	608	Increasing
Figure 4	a-d	F4_loess_curves	Age-grid LOESS fitted protein trajectories.	figure_source	figure9_metscore2_protein_loess_curves_source.tsv	2	psapl1	41.45	-0.105759	32135	30	ok	PSAPL1	0.0506188	9.79928e-28	2.70501e-27	27.0088	Positive PWAS beta	608	Increasing
Figure 4	a-d	F4_loess_curves	Age-grid LOESS fitted protein trajectories.	figure_source	figure9_metscore2_protein_loess_curves_source.tsv	2	psapl1	41.9333	-0.101329	32135	30	ok	PSAPL1	0.0506188	9.79928e-28	2.70501e-27	27.0088	Positive PWAS beta	608	Increasing
Figure 4	a-d	F4_loess_curves	Age-grid LOESS fitted protein trajectories.	figure_source	figure9_metscore2_protein_loess_curves_source.tsv	2	psapl1	42.4167	-0.0969823	32135	30	ok	PSAPL1	0.0506188	9.79928e-28	2.70501e-27	27.0088	Positive PWAS beta	608	Increasing
Figure 4	a-d	F4_loess_curves	Age-grid LOESS fitted protein trajectories.	figure_source	figure9_metscore2_protein_loess_curves_source.tsv	2	psapl1	42.9	-0.0927123	32135	30	ok	PSAPL1	0.0506188	9.79928e-28	2.70501e-27	27.0088	Positive PWAS beta	608	Increasing
Figure 4	a-d	F4_loess_curves	Age-grid LOESS fitted protein trajectories.	figure_source	figure9_metscore2_protein_loess_curves_source.tsv	2	psapl1	43.3833	-0.0885125	32135	30	ok	PSAPL1	0.0506188	9.79928e-28	2.70501e-27	27.0088	Positive PWAS beta	608	Increasing
Figure 4	a-d	F4_loess_curves	Age-grid LOESS fitted protein trajectories.	figure_source	figure9_metscore2_protein_loess_curves_source.tsv	2	psapl1	43.8667	-0.0843791	32135	30	ok	PSAPL1	0.0506188	9.79928e-28	2.70501e-27	27.0088	Positive PWAS beta	608	Increasing
Figure 4	a-d	F4_loess_curves	Age-grid LOESS fitted protein trajectories.	figure_source	figure9_metscore2_protein_loess_curves_source.tsv	2	psapl1	44.35	-0.0803103	32135	30	ok	PSAPL1	0.0506188	9.79928e-28	2.70501e-27	27.0088	Positive PWAS beta	608	Increasing
Figure 4	a-d	F4_loess_curves	Age-grid LOESS fitted protein trajectories.	figure_source	figure9_metscore2_protein_loess_curves_source.tsv	2	psapl1	44.8333	-0.0763071	32135	30	ok	PSAPL1	0.0506188	9.79928e-28	2.70501e-27	27.0088	Positive PWAS beta	608	Increasing
Figure 4	a-d	F4_loess_curves	Age-grid LOESS fitted protein trajectories.	figure_source	figure9_metscore2_protein_loess_curves_source.tsv	2	psapl1	45.3167	-0.0723738	32135	30	ok	PSAPL1	0.0506188	9.79928e-28	2.70501e-27	27.0088	Positive PWAS beta	608	Increasing
Figure 4	a-d	F4_loess_curves	Age-grid LOESS fitted protein trajectories.	figure_source	figure9_metscore2_protein_loess_curves_source.tsv	2	psapl1	45.8	-0.0685181	32135	30	ok	PSAPL1	0.0506188	9.79928e-28	2.70501e-27	27.0088	Positive PWAS beta	608	Increasing
Figure 4	a-d	F4_loess_curves	Age-grid LOESS fitted protein trajectories.	figure_source	figure9_metscore2_protein_loess_curves_source.tsv	2	psapl1	46.2833	-0.0647517	32135	30	ok	PSAPL1	0.0506188	9.79928e-28	2.70501e-27	27.0088	Positive PWAS beta	608	Increasing
Figure 4	a-d	F4_loess_curves	Age-grid LOESS fitted protein trajectories.	figure_source	figure9_metscore2_protein_loess_curves_source.tsv	2	psapl1	46.7667	-0.0610876	32135	30	ok	PSAPL1	0.0506188	9.79928e-28	2.70501e-27	27.0088	Positive PWAS beta	608	Increasing
Figure 4	a-d	F4_loess_curves	Age-grid LOESS fitted protein trajectories.	figure_source	figure9_metscore2_protein_loess_curves_source.tsv	2	psapl1	47.25	-0.0575405	32135	30	ok	PSAPL1	0.0506188	9.79928e-28	2.70501e-27	27.0088	Positive PWAS beta	608	Increasing
Figure 4	a-d	F4_loess_curves	Age-grid LOESS fitted protein trajectories.	figure_source	figure9_metscore2_protein_loess_curves_source.tsv	2	psapl1	47.7333	-0.0541293	32135	30	ok	PSAPL1	0.0506188	9.79928e-28	2.70501e-27	27.0088	Positive PWAS beta	608	Increasing
Figure 4	a-d	F4_loess_curves	Age-grid LOESS fitted protein trajectories.	figure_source	figure9_metscore2_protein_loess_curves_source.tsv	2	psapl1	48.2167	-0.0508774	32135	30	ok	PSAPL1	0.0506188	9.79928e-28	2.70501e-27	27.0088	Positive PWAS beta	608	Increasing
Figure 4	a-d	F4_loess_curves	Age-grid LOESS fitted protein trajectories.	figure_source	figure9_metscore2_protein_loess_curves_source.tsv	2	psapl1	48.7	-0.0478097	32135	30	ok	PSAPL1	0.0506188	9.79928e-28	2.70501e-27	27.0088	Positive PWAS beta	608	Increasing
Figure 4	a-d	F4_loess_curves	Age-grid LOESS fitted protein trajectories.	figure_source	figure9_metscore2_protein_loess_curves_source.tsv	2	psapl1	49.1833	-0.0449465	32135	30	ok	PSAPL1	0.0506188	9.79928e-28	2.70501e-27	27.0088	Positive PWAS beta	608	Increasing
Figure 4	a-d	F4_loess_curves	Age-grid LOESS fitted protein trajectories.	figure_source	figure9_metscore2_protein_loess_curves_source.tsv	2	psapl1	49.6667	-0.042283	32135	30	ok	PSAPL1	0.0506188	9.79928e-28	2.70501e-27	27.0088	Positive PWAS beta	608	Increasing
Figure 4	a-d	F4_loess_curves	Age-grid LOESS fitted protein trajectories.	figure_source	figure9_metscore2_protein_loess_curves_source.tsv	2	psapl1	50.15	-0.0397212	32135	30	ok	PSAPL1	0.0506188	9.79928e-28	2.70501e-27	27.0088	Positive PWAS beta	608	Increasing
Figure 4	a-d	F4_loess_curves	Age-grid LOESS fitted protein trajectories.	figure_source	figure9_metscore2_protein_loess_curves_source.tsv	2	psapl1	50.6333	-0.0370712	32135	30	ok	PSAPL1	0.0506188	9.79928e-28	2.70501e-27	27.0088	Positive PWAS beta	608	Increasing
Figure 4	a-d	F4_loess_curves	Age-grid LOESS fitted protein trajectories.	figure_source	figure9_metscore2_protein_loess_curves_source.tsv	2	psapl1	51.1167	-0.0348789	32135	30	ok	PSAPL1	0.0506188	9.79928e-28	2.70501e-27	27.0088	Positive PWAS beta	608	Increasing
Figure 4	a-d	F4_loess_curves	Age-grid LOESS fitted protein trajectories.	figure_source	figure9_metscore2_protein_loess_curves_source.tsv	2	psapl1	51.6	-0.0320578	32135	30	ok	PSAPL1	0.0506188	9.79928e-28	2.70501e-27	27.0088	Positive PWAS beta	608	Increasing
Figure 4	a-d	F4_loess_curves	Age-grid LOESS fitted protein trajectories.	figure_source	figure9_metscore2_protein_loess_curves_source.tsv	2	psapl1	52.0833	-0.0304403	32135	30	ok	PSAPL1	0.0506188	9.79928e-28	2.70501e-27	27.0088	Positive PWAS beta	608	Increasing
Figure 4	a-d	F4_loess_curves	Age-grid LOESS fitted protein trajectories.	figure_source	figure9_metscore2_protein_loess_curves_source.tsv	2	psapl1	52.5667	-0.0275573	32135	30	ok	PSAPL1	0.0506188	9.79928e-28	2.70501e-27	27.0088	Positive PWAS beta	608	Increasing
Figure 4	a-d	F4_loess_curves	Age-grid LOESS fitted protein trajectories.	figure_source	figure9_metscore2_protein_loess_curves_source.tsv	2	psapl1	53.05	-0.0264144	32135	30	ok	PSAPL1	0.0506188	9.79928e-28	2.70501e-27	27.0088	Positive PWAS beta	608	Increasing
Figure 4	a-d	F4_loess_curves	Age-grid LOESS fitted protein trajectories.	figure_source	figure9_metscore2_protein_loess_curves_source.tsv	2	psapl1	53.5333	-0.0237228	32135	30	ok	PSAPL1	0.0506188	9.79928e-28	2.70501e-27	27.0088	Positive PWAS beta	608	Increasing
Figure 4	a-d	F4_loess_curves	Age-grid LOESS fitted protein trajectories.	figure_source	figure9_metscore2_protein_loess_curves_source.tsv	2	psapl1	54.0167	-0.0223244	32135	30	ok	PSAPL1	0.0506188	9.79928e-28	2.70501e-27	27.0088	Positive PWAS beta	608	Increasing
Figure 4	a-d	F4_loess_curves	Age-grid LOESS fitted protein trajectories.	figure_source	figure9_metscore2_protein_loess_curves_source.tsv	2	psapl1	54.5	-0.0200376	32135	30	ok	PSAPL1	0.0506188	9.79928e-28	2.70501e-27	27.0088	Positive PWAS beta	608	Increasing
Figure 4	a-d	F4_loess_curves	Age-grid LOESS fitted protein trajectories.	figure_source	figure9_metscore2_protein_loess_curves_source.tsv	2	psapl1	54.9833	-0.0179401	32135	30	ok	PSAPL1	0.0506188	9.79928e-28	2.70501e-27	27.0088	Positive PWAS beta	608	Increasing
Figure 4	a-d	F4_loess_curves	Age-grid LOESS fitted protein trajectories.	figure_source	figure9_metscore2_protein_loess_curves_source.tsv	2	psapl1	55.4667	-0.0160834	32135	30	ok	PSAPL1	0.0506188	9.79928e-28	2.70501e-27	27.0088	Positive PWAS beta	608	Increasing
Figure 4	a-d	F4_loess_curves	Age-grid LOESS fitted protein trajectories.	figure_source	figure9_metscore2_protein_loess_curves_source.tsv	2	psapl1	55.95	-0.0139056	32135	30	ok	PSAPL1	0.0506188	9.79928e-28	2.70501e-27	27.0088	Positive PWAS beta	608	Increasing
Figure 4	a-d	F4_loess_curves	Age-grid LOESS fitted protein trajectories.	figure_source	figure9_metscore2_protein_loess_curves_source.tsv	2	psapl1	56.4333	-0.012239	32135	30	ok	PSAPL1	0.0506188	9.79928e-28	2.70501e-27	27.0088	Positive PWAS beta	608	Increasing
Figure 4	a-d	F4_loess_curves	Age-grid LOESS fitted protein trajectories.	figure_source	figure9_metscore2_protein_loess_curves_source.tsv	2	psapl1	56.9167	-0.00994849	32135	30	ok	PSAPL1	0.0506188	9.79928e-28	2.70501e-27	27.0088	Positive PWAS beta	608	Increasing
Figure 4	a-d	F4_loess_curves	Age-grid LOESS fitted protein trajectories.	figure_source	figure9_metscore2_protein_loess_curves_source.tsv	2	psapl1	57.4	-0.00824975	32135	30	ok	PSAPL1	0.0506188	9.79928e-28	2.70501e-27	27.0088	Positive PWAS beta	608	Increasing
Figure 4	a-d	F4_loess_curves	Age-grid LOESS fitted protein trajectories.	figure_source	figure9_metscore2_protein_loess_curves_source.tsv	2	psapl1	57.8833	-0.00585832	32135	30	ok	PSAPL1	0.0506188	9.79928e-28	2.70501e-27	27.0088	Positive PWAS beta	608	Increasing
Figure 4	a-d	F4_loess_curves	Age-grid LOESS fitted protein trajectories.	figure_source	figure9_metscore2_protein_loess_curves_source.tsv	2	psapl1	58.3667	-0.00379908	32135	30	ok	PSAPL1	0.0506188	9.79928e-28	2.70501e-27	27.0088	Positive PWAS beta	608	Increasing
Figure 4	a-d	F4_loess_curves	Age-grid LOESS fitted protein trajectories.	figure_source	figure9_metscore2_protein_loess_curves_source.tsv	2	psapl1	58.85	-0.00111086	32135	30	ok	PSAPL1	0.0506188	9.79928e-28	2.70501e-27	27.0088	Positive PWAS beta	608	Increasing
Figure 4	a-d	F4_loess_curves	Age-grid LOESS fitted protein trajectories.	figure_source	figure9_metscore2_protein_loess_curves_source.tsv	2	psapl1	59.3333	0.00195102	32135	30	ok	PSAPL1	0.0506188	9.79928e-28	2.70501e-27	27.0088	Positive PWAS beta	608	Increasing
Figure 4	a-d	F4_loess_curves	Age-grid LOESS fitted protein trajectories.	figure_source	figure9_metscore2_protein_loess_curves_source.tsv	2	psapl1	59.8167	0.00526289	32135	30	ok	PSAPL1	0.0506188	9.79928e-28	2.70501e-27	27.0088	Positive PWAS beta	608	Increasing
Figure 4	a-d	F4_loess_curves	Age-grid LOESS fitted protein trajectories.	figure_source	figure9_metscore2_protein_loess_curves_source.tsv	2	psapl1	60.3	0.00884593	32135	30	ok	PSAPL1	0.0506188	9.79928e-28	2.70501e-27	27.0088	Positive PWAS beta	608	Increasing
Figure 4	a-d	F4_loess_curves	Age-grid LOESS fitted protein trajectories.	figure_source	figure9_metscore2_protein_loess_curves_source.tsv	2	psapl1	60.7833	0.0126932	32135	30	ok	PSAPL1	0.0506188	9.79928e-28	2.70501e-27	27.0088	Positive PWAS beta	608	Increasing
Figure 4	a-d	F4_loess_curves	Age-grid LOESS fitted protein trajectories.	figure_source	figure9_metscore2_protein_loess_curves_source.tsv	2	psapl1	61.2667	0.0167918	32135	30	ok	PSAPL1	0.0506188	9.79928e-28	2.70501e-27	27.0088	Positive PWAS beta	608	Increasing
Figure 4	a-d	F4_loess_curves	Age-grid LOESS fitted protein trajectories.	figure_source	figure9_metscore2_protein_loess_curves_source.tsv	2	psapl1	61.75	0.0211328	32135	30	ok	PSAPL1	0.0506188	9.79928e-28	2.70501e-27	27.0088	Positive PWAS beta	608	Increasing
Figure 4	a-d	F4_loess_curves	Age-grid LOESS fitted protein trajectories.	figure_source	figure9_metscore2_protein_loess_curves_source.tsv	2	psapl1	62.2333	0.0257097	32135	30	ok	PSAPL1	0.0506188	9.79928e-28	2.70501e-27	27.0088	Positive PWAS beta	608	Increasing
Figure 4	a-d	F4_loess_curves	Age-grid LOESS fitted protein trajectories.	figure_source	figure9_metscore2_protein_loess_curves_source.tsv	2	psapl1	62.7167	0.0305138	32135	30	ok	PSAPL1	0.0506188	9.79928e-28	2.70501e-27	27.0088	Positive PWAS beta	608	Increasing
Figure 4	a-d	F4_loess_curves	Age-grid LOESS fitted protein trajectories.	figure_source	figure9_metscore2_protein_loess_curves_source.tsv	2	psapl1	63.2	0.035536	32135	30	ok	PSAPL1	0.0506188	9.79928e-28	2.70501e-27	27.0088	Positive PWAS beta	608	Increasing
Figure 4	a-d	F4_loess_curves	Age-grid LOESS fitted protein trajectories.	figure_source	figure9_metscore2_protein_loess_curves_source.tsv	2	psapl1	63.6833	0.0407692	32135	30	ok	PSAPL1	0.0506188	9.79928e-28	2.70501e-27	27.0088	Positive PWAS beta	608	Increasing
Figure 4	a-d	F4_loess_curves	Age-grid LOESS fitted protein trajectories.	figure_source	figure9_metscore2_protein_loess_curves_source.tsv	2	psapl1	64.1667	0.0462082	32135	30	ok	PSAPL1	0.0506188	9.79928e-28	2.70501e-27	27.0088	Positive PWAS beta	608	Increasing
Figure 4	a-d	F4_loess_curves	Age-grid LOESS fitted protein trajectories.	figure_source	figure9_metscore2_protein_loess_curves_source.tsv	2	psapl1	64.65	0.0518513	32135	30	ok	PSAPL1	0.0506188	9.79928e-28	2.70501e-27	27.0088	Positive PWAS beta	608	Increasing
Figure 4	a-d	F4_loess_curves	Age-grid LOESS fitted protein trajectories.	figure_source	figure9_metscore2_protein_loess_curves_source.tsv	2	psapl1	65.1333	0.0577	32135	30	ok	PSAPL1	0.0506188	9.79928e-28	2.70501e-27	27.0088	Positive PWAS beta	608	Increasing
Figure 4	a-d	F4_loess_curves	Age-grid LOESS fitted protein trajectories.	figure_source	figure9_metscore2_protein_loess_curves_source.tsv	2	psapl1	65.6167	0.0637547	32135	30	ok	PSAPL1	0.0506188	9.79928e-28	2.70501e-27	27.0088	Positive PWAS beta	608	Increasing
Figure 4	a-d	F4_loess_curves	Age-grid LOESS fitted protein trajectories.	figure_source	figure9_metscore2_protein_loess_curves_source.tsv	2	psapl1	66.1	0.0700145	32135	30	ok	PSAPL1	0.0506188	9.79928e-28	2.70501e-27	27.0088	Positive PWAS beta	608	Increasing
Figure 4	a-d	F4_loess_curves	Age-grid LOESS fitted protein trajectories.	figure_source	figure9_metscore2_protein_loess_curves_source.tsv	2	psapl1	66.5833	0.0764792	32135	30	ok	PSAPL1	0.0506188	9.79928e-28	2.70501e-27	27.0088	Positive PWAS beta	608	Increasing
Figure 4	a-d	F4_loess_curves	Age-grid LOESS fitted protein trajectories.	figure_source	figure9_metscore2_protein_loess_curves_source.tsv	2	psapl1	67.0667	0.0831504	32135	30	ok	PSAPL1	0.0506188	9.79928e-28	2.70501e-27	27.0088	Positive PWAS beta	608	Increasing
Figure 4	a-d	F4_loess_curves	Age-grid LOESS fitted protein trajectories.	figure_source	figure9_metscore2_protein_loess_curves_source.tsv	2	psapl1	67.55	0.0900297	32135	30	ok	PSAPL1	0.0506188	9.79928e-28	2.70501e-27	27.0088	Positive PWAS beta	608	Increasing
Figure 4	a-d	F4_loess_curves	Age-grid LOESS fitted protein trajectories.	figure_source	figure9_metscore2_protein_loess_curves_source.tsv	2	psapl1	68.0333	0.097118	32135	30	ok	PSAPL1	0.0506188	9.79928e-28	2.70501e-27	27.0088	Positive PWAS beta	608	Increasing
Figure 4	a-d	F4_loess_curves	Age-grid LOESS fitted protein trajectories.	figure_source	figure9_metscore2_protein_loess_curves_source.tsv	2	psapl1	68.5167	0.104416	32135	30	ok	PSAPL1	0.0506188	9.79928e-28	2.70501e-27	27.0088	Positive PWAS beta	608	Increasing
Figure 4	a-d	F4_loess_curves	Age-grid LOESS fitted protein trajectories.	figure_source	figure9_metscore2_protein_loess_curves_source.tsv	2	psapl1	69	0.111924	32135	30	ok	PSAPL1	0.0506188	9.79928e-28	2.70501e-27	27.0088	Positive PWAS beta	608	Increasing
Figure 4	a-d	F4_loess_curves	Age-grid LOESS fitted protein trajectories.	figure_source	figure9_metscore2_protein_loess_curves_source.tsv	2	psmd1	40	-0.0606515	32213	30	ok	PSMD1	0.0203623	9.31252e-06	1.65021e-05	5.03093	Positive PWAS beta	608	Increasing
Figure 4	a-d	F4_loess_curves	Age-grid LOESS fitted protein trajectories.	figure_source	figure9_metscore2_protein_loess_curves_source.tsv	2	psmd1	40.4833	-0.0633832	32213	30	ok	PSMD1	0.0203623	9.31252e-06	1.65021e-05	5.03093	Positive PWAS beta	608	Increasing
Figure 4	a-d	F4_loess_curves	Age-grid LOESS fitted protein trajectories.	figure_source	figure9_metscore2_protein_loess_curves_source.tsv	2	psmd1	40.9667	-0.0658682	32213	30	ok	PSMD1	0.0203623	9.31252e-06	1.65021e-05	5.03093	Positive PWAS beta	608	Increasing
Figure 4	a-d	F4_loess_curves	Age-grid LOESS fitted protein trajectories.	figure_source	figure9_metscore2_protein_loess_curves_source.tsv	2	psmd1	41.45	-0.0680946	32213	30	ok	PSMD1	0.0203623	9.31252e-06	1.65021e-05	5.03093	Positive PWAS beta	608	Increasing
Figure 4	a-d	F4_loess_curves	Age-grid LOESS fitted protein trajectories.	figure_source	figure9_metscore2_protein_loess_curves_source.tsv	2	psmd1	41.9333	-0.070048	32213	30	ok	PSMD1	0.0203623	9.31252e-06	1.65021e-05	5.03093	Positive PWAS beta	608	Increasing
Figure 4	a-d	F4_loess_curves	Age-grid LOESS fitted protein trajectories.	figure_source	figure9_metscore2_protein_loess_curves_source.tsv	2	psmd1	42.4167	-0.071715	32213	30	ok	PSMD1	0.0203623	9.31252e-06	1.65021e-05	5.03093	Positive PWAS beta	608	Increasing
Figure 4	a-d	F4_loess_curves	Age-grid LOESS fitted protein trajectories.	figure_source	figure9_metscore2_protein_loess_curves_source.tsv	2	psmd1	42.9	-0.0730885	32213	30	ok	PSMD1	0.0203623	9.31252e-06	1.65021e-05	5.03093	Positive PWAS beta	608	Increasing
Figure 4	a-d	F4_loess_curves	Age-grid LOESS fitted protein trajectories.	figure_source	figure9_metscore2_protein_loess_curves_source.tsv	2	psmd1	43.3833	-0.0741642	32213	30	ok	PSMD1	0.0203623	9.31252e-06	1.65021e-05	5.03093	Positive PWAS beta	608	Increasing
Figure 4	a-d	F4_loess_curves	Age-grid LOESS fitted protein trajectories.	figure_source	figure9_metscore2_protein_loess_curves_source.tsv	2	psmd1	43.8667	-0.0749387	32213	30	ok	PSMD1	0.0203623	9.31252e-06	1.65021e-05	5.03093	Positive PWAS beta	608	Increasing
Figure 4	a-d	F4_loess_curves	Age-grid LOESS fitted protein trajectories.	figure_source	figure9_metscore2_protein_loess_curves_source.tsv	2	psmd1	44.35	-0.0754092	32213	30	ok	PSMD1	0.0203623	9.31252e-06	1.65021e-05	5.03093	Positive PWAS beta	608	Increasing
Figure 4	a-d	F4_loess_curves	Age-grid LOESS fitted protein trajectories.	figure_source	figure9_metscore2_protein_loess_curves_source.tsv	2	psmd1	44.8333	-0.0755741	32213	30	ok	PSMD1	0.0203623	9.31252e-06	1.65021e-05	5.03093	Positive PWAS beta	608	Increasing
Figure 4	a-d	F4_loess_curves	Age-grid LOESS fitted protein trajectories.	figure_source	figure9_metscore2_protein_loess_curves_source.tsv	2	psmd1	45.3167	-0.075433	32213	30	ok	PSMD1	0.0203623	9.31252e-06	1.65021e-05	5.03093	Positive PWAS beta	608	Increasing
Figure 4	a-d	F4_loess_curves	Age-grid LOESS fitted protein trajectories.	figure_source	figure9_metscore2_protein_loess_curves_source.tsv	2	psmd1	45.8	-0.074987	32213	30	ok	PSMD1	0.0203623	9.31252e-06	1.65021e-05	5.03093	Positive PWAS beta	608	Increasing
Figure 4	a-d	F4_loess_curves	Age-grid LOESS fitted protein trajectories.	figure_source	figure9_metscore2_protein_loess_curves_source.tsv	2	psmd1	46.2833	-0.0742392	32213	30	ok	PSMD1	0.0203623	9.31252e-06	1.65021e-05	5.03093	Positive PWAS beta	608	Increasing
Figure 4	a-d	F4_loess_curves	Age-grid LOESS fitted protein trajectories.	figure_source	figure9_metscore2_protein_loess_curves_source.tsv	2	psmd1	46.7667	-0.0731955	32213	30	ok	PSMD1	0.0203623	9.31252e-06	1.65021e-05	5.03093	Positive PWAS beta	608	Increasing
Figure 4	a-d	F4_loess_curves	Age-grid LOESS fitted protein trajectories.	figure_source	figure9_metscore2_protein_loess_curves_source.tsv	2	psmd1	47.25	-0.0718655	32213	30	ok	PSMD1	0.0203623	9.31252e-06	1.65021e-05	5.03093	Positive PWAS beta	608	Increasing
Figure 4	a-d	F4_loess_curves	Age-grid LOESS fitted protein trajectories.	figure_source	figure9_metscore2_protein_loess_curves_source.tsv	2	psmd1	47.7333	-0.070264	32213	30	ok	PSMD1	0.0203623	9.31252e-06	1.65021e-05	5.03093	Positive PWAS beta	608	Increasing
Figure 4	a-d	F4_loess_curves	Age-grid LOESS fitted protein trajectories.	figure_source	figure9_metscore2_protein_loess_curves_source.tsv	2	psmd1	48.2167	-0.068411	32213	30	ok	PSMD1	0.0203623	9.31252e-06	1.65021e-05	5.03093	Positive PWAS beta	608	Increasing
Figure 4	a-d	F4_loess_curves	Age-grid LOESS fitted protein trajectories.	figure_source	figure9_metscore2_protein_loess_curves_source.tsv	2	psmd1	48.7	-0.0663197	32213	30	ok	PSMD1	0.0203623	9.31252e-06	1.65021e-05	5.03093	Positive PWAS beta	608	Increasing
Figure 4	a-d	F4_loess_curves	Age-grid LOESS fitted protein trajectories.	figure_source	figure9_metscore2_protein_loess_curves_source.tsv	2	psmd1	49.1833	-0.0639801	32213	30	ok	PSMD1	0.0203623	9.31252e-06	1.65021e-05	5.03093	Positive PWAS beta	608	Increasing
Figure 4	a-d	F4_loess_curves	Age-grid LOESS fitted protein trajectories.	figure_source	figure9_metscore2_protein_loess_curves_source.tsv	2	psmd1	49.6667	-0.0613153	32213	30	ok	PSMD1	0.0203623	9.31252e-06	1.65021e-05	5.03093	Positive PWAS beta	608	Increasing
Figure 4	a-d	F4_loess_curves	Age-grid LOESS fitted protein trajectories.	figure_source	figure9_metscore2_protein_loess_curves_source.tsv	2	psmd1	50.15	-0.0581042	32213	30	ok	PSMD1	0.0203623	9.31252e-06	1.65021e-05	5.03093	Positive PWAS beta	608	Increasing
Figure 4	a-d	F4_loess_curves	Age-grid LOESS fitted protein trajectories.	figure_source	figure9_metscore2_protein_loess_curves_source.tsv	2	psmd1	50.6333	-0.0533443	32213	30	ok	PSMD1	0.0203623	9.31252e-06	1.65021e-05	5.03093	Positive PWAS beta	608	Increasing
Figure 4	a-d	F4_loess_curves	Age-grid LOESS fitted protein trajectories.	figure_source	figure9_metscore2_protein_loess_curves_source.tsv	2	psmd1	51.1167	-0.0469165	32213	30	ok	PSMD1	0.0203623	9.31252e-06	1.65021e-05	5.03093	Positive PWAS beta	608	Increasing
Figure 4	a-d	F4_loess_curves	Age-grid LOESS fitted protein trajectories.	figure_source	figure9_metscore2_protein_loess_curves_source.tsv	2	psmd1	51.6	-0.0414214	32213	30	ok	PSMD1	0.0203623	9.31252e-06	1.65021e-05	5.03093	Positive PWAS beta	608	Increasing
Figure 4	a-d	F4_loess_curves	Age-grid LOESS fitted protein trajectories.	figure_source	figure9_metscore2_protein_loess_curves_source.tsv	2	psmd1	52.0833	-0.0350791	32213	30	ok	PSMD1	0.0203623	9.31252e-06	1.65021e-05	5.03093	Positive PWAS beta	608	Increasing
Figure 4	a-d	F4_loess_curves	Age-grid LOESS fitted protein trajectories.	figure_source	figure9_metscore2_protein_loess_curves_source.tsv	2	psmd1	52.5667	-0.0295326	32213	30	ok	PSMD1	0.0203623	9.31252e-06	1.65021e-05	5.03093	Positive PWAS beta	608	Increasing
Figure 4	a-d	F4_loess_curves	Age-grid LOESS fitted protein trajectories.	figure_source	figure9_metscore2_protein_loess_curves_source.tsv	2	psmd1	53.05	-0.0241378	32213	30	ok	PSMD1	0.0203623	9.31252e-06	1.65021e-05	5.03093	Positive PWAS beta	608	Increasing
Figure 4	a-d	F4_loess_curves	Age-grid LOESS fitted protein trajectories.	figure_source	figure9_metscore2_protein_loess_curves_source.tsv	2	psmd1	53.5333	-0.0184052	32213	30	ok	PSMD1	0.0203623	9.31252e-06	1.65021e-05	5.03093	Positive PWAS beta	608	Increasing
Figure 4	a-d	F4_loess_curves	Age-grid LOESS fitted protein trajectories.	figure_source	figure9_metscore2_protein_loess_curves_source.tsv	2	psmd1	54.0167	-0.0142762	32213	30	ok	PSMD1	0.0203623	9.31252e-06	1.65021e-05	5.03093	Positive PWAS beta	608	Increasing
Figure 4	a-d	F4_loess_curves	Age-grid LOESS fitted protein trajectories.	figure_source	figure9_metscore2_protein_loess_curves_source.tsv	2	psmd1	54.5	-0.00842863	32213	30	ok	PSMD1	0.0203623	9.31252e-06	1.65021e-05	5.03093	Positive PWAS beta	608	Increasing
Figure 4	a-d	F4_loess_curves	Age-grid LOESS fitted protein trajectories.	figure_source	figure9_metscore2_protein_loess_curves_source.tsv	2	psmd1	54.9833	-0.00581535	32213	30	ok	PSMD1	0.0203623	9.31252e-06	1.65021e-05	5.03093	Positive PWAS beta	608	Increasing
Figure 4	a-d	F4_loess_curves	Age-grid LOESS fitted protein trajectories.	figure_source	figure9_metscore2_protein_loess_curves_source.tsv	2	psmd1	55.4667	-0.000884765	32213	30	ok	PSMD1	0.0203623	9.31252e-06	1.65021e-05	5.03093	Positive PWAS beta	608	Increasing
Figure 4	a-d	F4_loess_curves	Age-grid LOESS fitted protein trajectories.	figure_source	figure9_metscore2_protein_loess_curves_source.tsv	2	psmd1	55.95	0.000209881	32213	30	ok	PSMD1	0.0203623	9.31252e-06	1.65021e-05	5.03093	Positive PWAS beta	608	Increasing
Figure 4	a-d	F4_loess_curves	Age-grid LOESS fitted protein trajectories.	figure_source	figure9_metscore2_protein_loess_curves_source.tsv	2	psmd1	56.4333	0.00321474	32213	30	ok	PSMD1	0.0203623	9.31252e-06	1.65021e-05	5.03093	Positive PWAS beta	608	Increasing
Figure 4	a-d	F4_loess_curves	Age-grid LOESS fitted protein trajectories.	figure_source	figure9_metscore2_protein_loess_curves_source.tsv	2	psmd1	56.9167	0.0031177	32213	30	ok	PSMD1	0.0203623	9.31252e-06	1.65021e-05	5.03093	Positive PWAS beta	608	Increasing
Figure 4	a-d	F4_loess_curves	Age-grid LOESS fitted protein trajectories.	figure_source	figure9_metscore2_protein_loess_curves_source.tsv	2	psmd1	57.4	0.00431322	32213	30	ok	PSMD1	0.0203623	9.31252e-06	1.65021e-05	5.03093	Positive PWAS beta	608	Increasing
Figure 4	a-d	F4_loess_curves	Age-grid LOESS fitted protein trajectories.	figure_source	figure9_metscore2_protein_loess_curves_source.tsv	2	psmd1	57.8833	0.00434075	32213	30	ok	PSMD1	0.0203623	9.31252e-06	1.65021e-05	5.03093	Positive PWAS beta	608	Increasing
Figure 4	a-d	F4_loess_curves	Age-grid LOESS fitted protein trajectories.	figure_source	figure9_metscore2_protein_loess_curves_source.tsv	2	psmd1	58.3667	0.00498378	32213	30	ok	PSMD1	0.0203623	9.31252e-06	1.65021e-05	5.03093	Positive PWAS beta	608	Increasing
Figure 4	a-d	F4_loess_curves	Age-grid LOESS fitted protein trajectories.	figure_source	figure9_metscore2_protein_loess_curves_source.tsv	2	psmd1	58.85	0.00597197	32213	30	ok	PSMD1	0.0203623	9.31252e-06	1.65021e-05	5.03093	Positive PWAS beta	608	Increasing
Figure 4	a-d	F4_loess_curves	Age-grid LOESS fitted protein trajectories.	figure_source	figure9_metscore2_protein_loess_curves_source.tsv	2	psmd1	59.3333	0.00801041	32213	30	ok	PSMD1	0.0203623	9.31252e-06	1.65021e-05	5.03093	Positive PWAS beta	608	Increasing
Figure 4	a-d	F4_loess_curves	Age-grid LOESS fitted protein trajectories.	figure_source	figure9_metscore2_protein_loess_curves_source.tsv	2	psmd1	59.8167	0.010658	32213	30	ok	PSMD1	0.0203623	9.31252e-06	1.65021e-05	5.03093	Positive PWAS beta	608	Increasing
Figure 4	a-d	F4_loess_curves	Age-grid LOESS fitted protein trajectories.	figure_source	figure9_metscore2_protein_loess_curves_source.tsv	2	psmd1	60.3	0.0135978	32213	30	ok	PSMD1	0.0203623	9.31252e-06	1.65021e-05	5.03093	Positive PWAS beta	608	Increasing
Figure 4	a-d	F4_loess_curves	Age-grid LOESS fitted protein trajectories.	figure_source	figure9_metscore2_protein_loess_curves_source.tsv	2	psmd1	60.7833	0.0166975	32213	30	ok	PSMD1	0.0203623	9.31252e-06	1.65021e-05	5.03093	Positive PWAS beta	608	Increasing
Figure 4	a-d	F4_loess_curves	Age-grid LOESS fitted protein trajectories.	figure_source	figure9_metscore2_protein_loess_curves_source.tsv	2	psmd1	61.2667	0.0199138	32213	30	ok	PSMD1	0.0203623	9.31252e-06	1.65021e-05	5.03093	Positive PWAS beta	608	Increasing
Figure 4	a-d	F4_loess_curves	Age-grid LOESS fitted protein trajectories.	figure_source	figure9_metscore2_protein_loess_curves_source.tsv	2	psmd1	61.75	0.0232416	32213	30	ok	PSMD1	0.0203623	9.31252e-06	1.65021e-05	5.03093	Positive PWAS beta	608	Increasing
Figure 4	a-d	F4_loess_curves	Age-grid LOESS fitted protein trajectories.	figure_source	figure9_metscore2_protein_loess_curves_source.tsv	2	psmd1	62.2333	0.0266909	32213	30	ok	PSMD1	0.0203623	9.31252e-06	1.65021e-05	5.03093	Positive PWAS beta	608	Increasing
Figure 4	a-d	F4_loess_curves	Age-grid LOESS fitted protein trajectories.	figure_source	figure9_metscore2_protein_loess_curves_source.tsv	2	psmd1	62.7167	0.0302762	32213	30	ok	PSMD1	0.0203623	9.31252e-06	1.65021e-05	5.03093	Positive PWAS beta	608	Increasing
Figure 4	a-d	F4_loess_curves	Age-grid LOESS fitted protein trajectories.	figure_source	figure9_metscore2_protein_loess_curves_source.tsv	2	psmd1	63.2	0.034013	32213	30	ok	PSMD1	0.0203623	9.31252e-06	1.65021e-05	5.03093	Positive PWAS beta	608	Increasing
Figure 4	a-d	F4_loess_curves	Age-grid LOESS fitted protein trajectories.	figure_source	figure9_metscore2_protein_loess_curves_source.tsv	2	psmd1	63.6833	0.0379163	32213	30	ok	PSMD1	0.0203623	9.31252e-06	1.65021e-05	5.03093	Positive PWAS beta	608	Increasing
Figure 4	a-d	F4_loess_curves	Age-grid LOESS fitted protein trajectories.	figure_source	figure9_metscore2_protein_loess_curves_source.tsv	2	psmd1	64.1667	0.0420005	32213	30	ok	PSMD1	0.0203623	9.31252e-06	1.65021e-05	5.03093	Positive PWAS beta	608	Increasing
Figure 4	a-d	F4_loess_curves	Age-grid LOESS fitted protein trajectories.	figure_source	figure9_metscore2_protein_loess_curves_source.tsv	2	psmd1	64.65	0.0462774	32213	30	ok	PSMD1	0.0203623	9.31252e-06	1.65021e-05	5.03093	Positive PWAS beta	608	Increasing
Figure 4	a-d	F4_loess_curves	Age-grid LOESS fitted protein trajectories.	figure_source	figure9_metscore2_protein_loess_curves_source.tsv	2	psmd1	65.1333	0.0507568	32213	30	ok	PSMD1	0.0203623	9.31252e-06	1.65021e-05	5.03093	Positive PWAS beta	608	Increasing
Figure 4	a-d	F4_loess_curves	Age-grid LOESS fitted protein trajectories.	figure_source	figure9_metscore2_protein_loess_curves_source.tsv	2	psmd1	65.6167	0.0554454	32213	30	ok	PSMD1	0.0203623	9.31252e-06	1.65021e-05	5.03093	Positive PWAS beta	608	Increasing
Figure 4	a-d	F4_loess_curves	Age-grid LOESS fitted protein trajectories.	figure_source	figure9_metscore2_protein_loess_curves_source.tsv	2	psmd1	66.1	0.0603468	32213	30	ok	PSMD1	0.0203623	9.31252e-06	1.65021e-05	5.03093	Positive PWAS beta	608	Increasing
Figure 4	a-d	F4_loess_curves	Age-grid LOESS fitted protein trajectories.	figure_source	figure9_metscore2_protein_loess_curves_source.tsv	2	psmd1	66.5833	0.0654611	32213	30	ok	PSMD1	0.0203623	9.31252e-06	1.65021e-05	5.03093	Positive PWAS beta	608	Increasing
Figure 4	a-d	F4_loess_curves	Age-grid LOESS fitted protein trajectories.	figure_source	figure9_metscore2_protein_loess_curves_source.tsv	2	psmd1	67.0667	0.0707838	32213	30	ok	PSMD1	0.0203623	9.31252e-06	1.65021e-05	5.03093	Positive PWAS beta	608	Increasing
Figure 4	a-d	F4_loess_curves	Age-grid LOESS fitted protein trajectories.	figure_source	figure9_metscore2_protein_loess_curves_source.tsv	2	psmd1	67.55	0.0763089	32213	30	ok	PSMD1	0.0203623	9.31252e-06	1.65021e-05	5.03093	Positive PWAS beta	608	Increasing
Figure 4	a-d	F4_loess_curves	Age-grid LOESS fitted protein trajectories.	figure_source	figure9_metscore2_protein_loess_curves_source.tsv	2	psmd1	68.0333	0.0820298	32213	30	ok	PSMD1	0.0203623	9.31252e-06	1.65021e-05	5.03093	Positive PWAS beta	608	Increasing
Figure 4	a-d	F4_loess_curves	Age-grid LOESS fitted protein trajectories.	figure_source	figure9_metscore2_protein_loess_curves_source.tsv	2	psmd1	68.5167	0.0879393	32213	30	ok	PSMD1	0.0203623	9.31252e-06	1.65021e-05	5.03093	Positive PWAS beta	608	Increasing
Figure 4	a-d	F4_loess_curves	Age-grid LOESS fitted protein trajectories.	figure_source	figure9_metscore2_protein_loess_curves_source.tsv	2	psmd1	69	0.0940309	32213	30	ok	PSMD1	0.0203623	9.31252e-06	1.65021e-05	5.03093	Positive PWAS beta	608	Increasing
Figure 4	a-d	F4_loess_curves	Age-grid LOESS fitted protein trajectories.	figure_source	figure9_metscore2_protein_loess_curves_source.tsv	2	psme2	40	-0.0134061	36454	30	ok	PSME2	0.0614577	1.49767e-39	4.81336e-39	38.8246	Positive PWAS beta	608	Increasing
Figure 4	a-d	F4_loess_curves	Age-grid LOESS fitted protein trajectories.	figure_source	figure9_metscore2_protein_loess_curves_source.tsv	2	psme2	40.4833	-0.0202808	36454	30	ok	PSME2	0.0614577	1.49767e-39	4.81336e-39	38.8246	Positive PWAS beta	608	Increasing
Figure 4	a-d	F4_loess_curves	Age-grid LOESS fitted protein trajectories.	figure_source	figure9_metscore2_protein_loess_curves_source.tsv	2	psme2	40.9667	-0.026667	36454	30	ok	PSME2	0.0614577	1.49767e-39	4.81336e-39	38.8246	Positive PWAS beta	608	Increasing
Figure 4	a-d	F4_loess_curves	Age-grid LOESS fitted protein trajectories.	figure_source	figure9_metscore2_protein_loess_curves_source.tsv	2	psme2	41.45	-0.0325637	36454	30	ok	PSME2	0.0614577	1.49767e-39	4.81336e-39	38.8246	Positive PWAS beta	608	Increasing
Figure 4	a-d	F4_loess_curves	Age-grid LOESS fitted protein trajectories.	figure_source	figure9_metscore2_protein_loess_curves_source.tsv	2	psme2	41.9333	-0.0379684	36454	30	ok	PSME2	0.0614577	1.49767e-39	4.81336e-39	38.8246	Positive PWAS beta	608	Increasing
Figure 4	a-d	F4_loess_curves	Age-grid LOESS fitted protein trajectories.	figure_source	figure9_metscore2_protein_loess_curves_source.tsv	2	psme2	42.4167	-0.0428802	36454	30	ok	PSME2	0.0614577	1.49767e-39	4.81336e-39	38.8246	Positive PWAS beta	608	Increasing
Figure 4	a-d	F4_loess_curves	Age-grid LOESS fitted protein trajectories.	figure_source	figure9_metscore2_protein_loess_curves_source.tsv	2	psme2	42.9	-0.0473057	36454	30	ok	PSME2	0.0614577	1.49767e-39	4.81336e-39	38.8246	Positive PWAS beta	608	Increasing
Figure 4	a-d	F4_loess_curves	Age-grid LOESS fitted protein trajectories.	figure_source	figure9_metscore2_protein_loess_curves_source.tsv	2	psme2	43.3833	-0.0512534	36454	30	ok	PSME2	0.0614577	1.49767e-39	4.81336e-39	38.8246	Positive PWAS beta	608	Increasing
Figure 4	a-d	F4_loess_curves	Age-grid LOESS fitted protein trajectories.	figure_source	figure9_metscore2_protein_loess_curves_source.tsv	2	psme2	43.8667	-0.0547283	36454	30	ok	PSME2	0.0614577	1.49767e-39	4.81336e-39	38.8246	Positive PWAS beta	608	Increasing
Figure 4	a-d	F4_loess_curves	Age-grid LOESS fitted protein trajectories.	figure_source	figure9_metscore2_protein_loess_curves_source.tsv	2	psme2	44.35	-0.0577335	36454	30	ok	PSME2	0.0614577	1.49767e-39	4.81336e-39	38.8246	Positive PWAS beta	608	Increasing
Figure 4	a-d	F4_loess_curves	Age-grid LOESS fitted protein trajectories.	figure_source	figure9_metscore2_protein_loess_curves_source.tsv	2	psme2	44.8333	-0.0602683	36454	30	ok	PSME2	0.0614577	1.49767e-39	4.81336e-39	38.8246	Positive PWAS beta	608	Increasing
Figure 4	a-d	F4_loess_curves	Age-grid LOESS fitted protein trajectories.	figure_source	figure9_metscore2_protein_loess_curves_source.tsv	2	psme2	45.3167	-0.062329	36454	30	ok	PSME2	0.0614577	1.49767e-39	4.81336e-39	38.8246	Positive PWAS beta	608	Increasing
Figure 4	a-d	F4_loess_curves	Age-grid LOESS fitted protein trajectories.	figure_source	figure9_metscore2_protein_loess_curves_source.tsv	2	psme2	45.8	-0.0639105	36454	30	ok	PSME2	0.0614577	1.49767e-39	4.81336e-39	38.8246	Positive PWAS beta	608	Increasing
Figure 4	a-d	F4_loess_curves	Age-grid LOESS fitted protein trajectories.	figure_source	figure9_metscore2_protein_loess_curves_source.tsv	2	psme2	46.2833	-0.0650066	36454	30	ok	PSME2	0.0614577	1.49767e-39	4.81336e-39	38.8246	Positive PWAS beta	608	Increasing
Figure 4	a-d	F4_loess_curves	Age-grid LOESS fitted protein trajectories.	figure_source	figure9_metscore2_protein_loess_curves_source.tsv	2	psme2	46.7667	-0.0656114	36454	30	ok	PSME2	0.0614577	1.49767e-39	4.81336e-39	38.8246	Positive PWAS beta	608	Increasing
Figure 4	a-d	F4_loess_curves	Age-grid LOESS fitted protein trajectories.	figure_source	figure9_metscore2_protein_loess_curves_source.tsv	2	psme2	47.25	-0.0657196	36454	30	ok	PSME2	0.0614577	1.49767e-39	4.81336e-39	38.8246	Positive PWAS beta	608	Increasing
Figure 4	a-d	F4_loess_curves	Age-grid LOESS fitted protein trajectories.	figure_source	figure9_metscore2_protein_loess_curves_source.tsv	2	psme2	47.7333	-0.0653243	36454	30	ok	PSME2	0.0614577	1.49767e-39	4.81336e-39	38.8246	Positive PWAS beta	608	Increasing
Figure 4	a-d	F4_loess_curves	Age-grid LOESS fitted protein trajectories.	figure_source	figure9_metscore2_protein_loess_curves_source.tsv	2	psme2	48.2167	-0.0644149	36454	30	ok	PSME2	0.0614577	1.49767e-39	4.81336e-39	38.8246	Positive PWAS beta	608	Increasing
Figure 4	a-d	F4_loess_curves	Age-grid LOESS fitted protein trajectories.	figure_source	figure9_metscore2_protein_loess_curves_source.tsv	2	psme2	48.7	-0.0629723	36454	30	ok	PSME2	0.0614577	1.49767e-39	4.81336e-39	38.8246	Positive PWAS beta	608	Increasing
Figure 4	a-d	F4_loess_curves	Age-grid LOESS fitted protein trajectories.	figure_source	figure9_metscore2_protein_loess_curves_source.tsv	2	psme2	49.1833	-0.0609618	36454	30	ok	PSME2	0.0614577	1.49767e-39	4.81336e-39	38.8246	Positive PWAS beta	608	Increasing
Figure 4	a-d	F4_loess_curves	Age-grid LOESS fitted protein trajectories.	figure_source	figure9_metscore2_protein_loess_curves_source.tsv	2	psme2	49.6667	-0.0583217	36454	30	ok	PSME2	0.0614577	1.49767e-39	4.81336e-39	38.8246	Positive PWAS beta	608	Increasing
Figure 4	a-d	F4_loess_curves	Age-grid LOESS fitted protein trajectories.	figure_source	figure9_metscore2_protein_loess_curves_source.tsv	2	psme2	50.15	-0.0549899	36454	30	ok	PSME2	0.0614577	1.49767e-39	4.81336e-39	38.8246	Positive PWAS beta	608	Increasing
Figure 4	a-d	F4_loess_curves	Age-grid LOESS fitted protein trajectories.	figure_source	figure9_metscore2_protein_loess_curves_source.tsv	2	psme2	50.6333	-0.0503292	36454	30	ok	PSME2	0.0614577	1.49767e-39	4.81336e-39	38.8246	Positive PWAS beta	608	Increasing
Figure 4	a-d	F4_loess_curves	Age-grid LOESS fitted protein trajectories.	figure_source	figure9_metscore2_protein_loess_curves_source.tsv	2	psme2	51.1167	-0.0442054	36454	30	ok	PSME2	0.0614577	1.49767e-39	4.81336e-39	38.8246	Positive PWAS beta	608	Increasing
Figure 4	a-d	F4_loess_curves	Age-grid LOESS fitted protein trajectories.	figure_source	figure9_metscore2_protein_loess_curves_source.tsv	2	psme2	51.6	-0.0394709	36454	30	ok	PSME2	0.0614577	1.49767e-39	4.81336e-39	38.8246	Positive PWAS beta	608	Increasing
Figure 4	a-d	F4_loess_curves	Age-grid LOESS fitted protein trajectories.	figure_source	figure9_metscore2_protein_loess_curves_source.tsv	2	psme2	52.0833	-0.0343472	36454	30	ok	PSME2	0.0614577	1.49767e-39	4.81336e-39	38.8246	Positive PWAS beta	608	Increasing
Figure 4	a-d	F4_loess_curves	Age-grid LOESS fitted protein trajectories.	figure_source	figure9_metscore2_protein_loess_curves_source.tsv	2	psme2	52.5667	-0.0303149	36454	30	ok	PSME2	0.0614577	1.49767e-39	4.81336e-39	38.8246	Positive PWAS beta	608	Increasing
Figure 4	a-d	F4_loess_curves	Age-grid LOESS fitted protein trajectories.	figure_source	figure9_metscore2_protein_loess_curves_source.tsv	2	psme2	53.05	-0.0272089	36454	30	ok	PSME2	0.0614577	1.49767e-39	4.81336e-39	38.8246	Positive PWAS beta	608	Increasing
Figure 4	a-d	F4_loess_curves	Age-grid LOESS fitted protein trajectories.	figure_source	figure9_metscore2_protein_loess_curves_source.tsv	2	psme2	53.5333	-0.0231795	36454	30	ok	PSME2	0.0614577	1.49767e-39	4.81336e-39	38.8246	Positive PWAS beta	608	Increasing
Figure 4	a-d	F4_loess_curves	Age-grid LOESS fitted protein trajectories.	figure_source	figure9_metscore2_protein_loess_curves_source.tsv	2	psme2	54.0167	-0.0219156	36454	30	ok	PSME2	0.0614577	1.49767e-39	4.81336e-39	38.8246	Positive PWAS beta	608	Increasing
Figure 4	a-d	F4_loess_curves	Age-grid LOESS fitted protein trajectories.	figure_source	figure9_metscore2_protein_loess_curves_source.tsv	2	psme2	54.5	-0.0176045	36454	30	ok	PSME2	0.0614577	1.49767e-39	4.81336e-39	38.8246	Positive PWAS beta	608	Increasing
Figure 4	a-d	F4_loess_curves	Age-grid LOESS fitted protein trajectories.	figure_source	figure9_metscore2_protein_loess_curves_source.tsv	2	psme2	54.9833	-0.0175136	36454	30	ok	PSME2	0.0614577	1.49767e-39	4.81336e-39	38.8246	Positive PWAS beta	608	Increasing
Figure 4	a-d	F4_loess_curves	Age-grid LOESS fitted protein trajectories.	figure_source	figure9_metscore2_protein_loess_curves_source.tsv	2	psme2	55.4667	-0.0140375	36454	30	ok	PSME2	0.0614577	1.49767e-39	4.81336e-39	38.8246	Positive PWAS beta	608	Increasing
Figure 4	a-d	F4_loess_curves	Age-grid LOESS fitted protein trajectories.	figure_source	figure9_metscore2_protein_loess_curves_source.tsv	2	psme2	55.95	-0.0141674	36454	30	ok	PSME2	0.0614577	1.49767e-39	4.81336e-39	38.8246	Positive PWAS beta	608	Increasing
Figure 4	a-d	F4_loess_curves	Age-grid LOESS fitted protein trajectories.	figure_source	figure9_metscore2_protein_loess_curves_source.tsv	2	psme2	56.4333	-0.0120812	36454	30	ok	PSME2	0.0614577	1.49767e-39	4.81336e-39	38.8246	Positive PWAS beta	608	Increasing
Figure 4	a-d	F4_loess_curves	Age-grid LOESS fitted protein trajectories.	figure_source	figure9_metscore2_protein_loess_curves_source.tsv	2	psme2	56.9167	-0.0117454	36454	30	ok	PSME2	0.0614577	1.49767e-39	4.81336e-39	38.8246	Positive PWAS beta	608	Increasing
Figure 4	a-d	F4_loess_curves	Age-grid LOESS fitted protein trajectories.	figure_source	figure9_metscore2_protein_loess_curves_source.tsv	2	psme2	57.4	-0.0103966	36454	30	ok	PSME2	0.0614577	1.49767e-39	4.81336e-39	38.8246	Positive PWAS beta	608	Increasing
Figure 4	a-d	F4_loess_curves	Age-grid LOESS fitted protein trajectories.	figure_source	figure9_metscore2_protein_loess_curves_source.tsv	2	psme2	57.8833	-0.00873325	36454	30	ok	PSME2	0.0614577	1.49767e-39	4.81336e-39	38.8246	Positive PWAS beta	608	Increasing
Figure 4	a-d	F4_loess_curves	Age-grid LOESS fitted protein trajectories.	figure_source	figure9_metscore2_protein_loess_curves_source.tsv	2	psme2	58.3667	-0.00712993	36454	30	ok	PSME2	0.0614577	1.49767e-39	4.81336e-39	38.8246	Positive PWAS beta	608	Increasing
Figure 4	a-d	F4_loess_curves	Age-grid LOESS fitted protein trajectories.	figure_source	figure9_metscore2_protein_loess_curves_source.tsv	2	psme2	58.85	-0.00427465	36454	30	ok	PSME2	0.0614577	1.49767e-39	4.81336e-39	38.8246	Positive PWAS beta	608	Increasing
Figure 4	a-d	F4_loess_curves	Age-grid LOESS fitted protein trajectories.	figure_source	figure9_metscore2_protein_loess_curves_source.tsv	2	psme2	59.3333	-0.00032876	36454	30	ok	PSME2	0.0614577	1.49767e-39	4.81336e-39	38.8246	Positive PWAS beta	608	Increasing
Figure 4	a-d	F4_loess_curves	Age-grid LOESS fitted protein trajectories.	figure_source	figure9_metscore2_protein_loess_curves_source.tsv	2	psme2	59.8167	0.00367399	36454	30	ok	PSME2	0.0614577	1.49767e-39	4.81336e-39	38.8246	Positive PWAS beta	608	Increasing
Figure 4	a-d	F4_loess_curves	Age-grid LOESS fitted protein trajectories.	figure_source	figure9_metscore2_protein_loess_curves_source.tsv	2	psme2	60.3	0.00758344	36454	30	ok	PSME2	0.0614577	1.49767e-39	4.81336e-39	38.8246	Positive PWAS beta	608	Increasing
Figure 4	a-d	F4_loess_curves	Age-grid LOESS fitted protein trajectories.	figure_source	figure9_metscore2_protein_loess_curves_source.tsv	2	psme2	60.7833	0.0114306	36454	30	ok	PSME2	0.0614577	1.49767e-39	4.81336e-39	38.8246	Positive PWAS beta	608	Increasing
Figure 4	a-d	F4_loess_curves	Age-grid LOESS fitted protein trajectories.	figure_source	figure9_metscore2_protein_loess_curves_source.tsv	2	psme2	61.2667	0.0152782	36454	30	ok	PSME2	0.0614577	1.49767e-39	4.81336e-39	38.8246	Positive PWAS beta	608	Increasing
Figure 4	a-d	F4_loess_curves	Age-grid LOESS fitted protein trajectories.	figure_source	figure9_metscore2_protein_loess_curves_source.tsv	2	psme2	61.75	0.0191823	36454	30	ok	PSME2	0.0614577	1.49767e-39	4.81336e-39	38.8246	Positive PWAS beta	608	Increasing
Figure 4	a-d	F4_loess_curves	Age-grid LOESS fitted protein trajectories.	figure_source	figure9_metscore2_protein_loess_curves_source.tsv	2	psme2	62.2333	0.0231873	36454	30	ok	PSME2	0.0614577	1.49767e-39	4.81336e-39	38.8246	Positive PWAS beta	608	Increasing
Figure 4	a-d	F4_loess_curves	Age-grid LOESS fitted protein trajectories.	figure_source	figure9_metscore2_protein_loess_curves_source.tsv	2	psme2	62.7167	0.0273241	36454	30	ok	PSME2	0.0614577	1.49767e-39	4.81336e-39	38.8246	Positive PWAS beta	608	Increasing
Figure 4	a-d	F4_loess_curves	Age-grid LOESS fitted protein trajectories.	figure_source	figure9_metscore2_protein_loess_curves_source.tsv	2	psme2	63.2	0.0316132	36454	30	ok	PSME2	0.0614577	1.49767e-39	4.81336e-39	38.8246	Positive PWAS beta	608	Increasing
Figure 4	a-d	F4_loess_curves	Age-grid LOESS fitted protein trajectories.	figure_source	figure9_metscore2_protein_loess_curves_source.tsv	2	psme2	63.6833	0.0360672	36454	30	ok	PSME2	0.0614577	1.49767e-39	4.81336e-39	38.8246	Positive PWAS beta	608	Increasing
Figure 4	a-d	F4_loess_curves	Age-grid LOESS fitted protein trajectories.	figure_source	figure9_metscore2_protein_loess_curves_source.tsv	2	psme2	64.1667	0.0406928	36454	30	ok	PSME2	0.0614577	1.49767e-39	4.81336e-39	38.8246	Positive PWAS beta	608	Increasing
Figure 4	a-d	F4_loess_curves	Age-grid LOESS fitted protein trajectories.	figure_source	figure9_metscore2_protein_loess_curves_source.tsv	2	psme2	64.65	0.0454917	36454	30	ok	PSME2	0.0614577	1.49767e-39	4.81336e-39	38.8246	Positive PWAS beta	608	Increasing
Figure 4	a-d	F4_loess_curves	Age-grid LOESS fitted protein trajectories.	figure_source	figure9_metscore2_protein_loess_curves_source.tsv	2	psme2	65.1333	0.0504623	36454	30	ok	PSME2	0.0614577	1.49767e-39	4.81336e-39	38.8246	Positive PWAS beta	608	Increasing
Figure 4	a-d	F4_loess_curves	Age-grid LOESS fitted protein trajectories.	figure_source	figure9_metscore2_protein_loess_curves_source.tsv	2	psme2	65.6167	0.0555991	36454	30	ok	PSME2	0.0614577	1.49767e-39	4.81336e-39	38.8246	Positive PWAS beta	608	Increasing
Figure 4	a-d	F4_loess_curves	Age-grid LOESS fitted protein trajectories.	figure_source	figure9_metscore2_protein_loess_curves_source.tsv	2	psme2	66.1	0.0608937	36454	30	ok	PSME2	0.0614577	1.49767e-39	4.81336e-39	38.8246	Positive PWAS beta	608	Increasing
Figure 4	a-d	F4_loess_curves	Age-grid LOESS fitted protein trajectories.	figure_source	figure9_metscore2_protein_loess_curves_source.tsv	2	psme2	66.5833	0.066335	36454	30	ok	PSME2	0.0614577	1.49767e-39	4.81336e-39	38.8246	Positive PWAS beta	608	Increasing
Figure 4	a-d	F4_loess_curves	Age-grid LOESS fitted protein trajectories.	figure_source	figure9_metscore2_protein_loess_curves_source.tsv	2	psme2	67.0667	0.0719091	36454	30	ok	PSME2	0.0614577	1.49767e-39	4.81336e-39	38.8246	Positive PWAS beta	608	Increasing
Figure 4	a-d	F4_loess_curves	Age-grid LOESS fitted protein trajectories.	figure_source	figure9_metscore2_protein_loess_curves_source.tsv	2	psme2	67.55	0.0776017	36454	30	ok	PSME2	0.0614577	1.49767e-39	4.81336e-39	38.8246	Positive PWAS beta	608	Increasing
Figure 4	a-d	F4_loess_curves	Age-grid LOESS fitted protein trajectories.	figure_source	figure9_metscore2_protein_loess_curves_source.tsv	2	psme2	68.0333	0.0834007	36454	30	ok	PSME2	0.0614577	1.49767e-39	4.81336e-39	38.8246	Positive PWAS beta	608	Increasing
Figure 4	a-d	F4_loess_curves	Age-grid LOESS fitted protein trajectories.	figure_source	figure9_metscore2_protein_loess_curves_source.tsv	2	psme2	68.5167	0.0892945	36454	30	ok	PSME2	0.0614577	1.49767e-39	4.81336e-39	38.8246	Positive PWAS beta	608	Increasing
Figure 4	a-d	F4_loess_curves	Age-grid LOESS fitted protein trajectories.	figure_source	figure9_metscore2_protein_loess_curves_source.tsv	2	psme2	69	0.0952731	36454	30	ok	PSME2	0.0614577	1.49767e-39	4.81336e-39	38.8246	Positive PWAS beta	608	Increasing
Figure 4	a-d	F4_loess_curves	Age-grid LOESS fitted protein trajectories.	figure_source	figure9_metscore2_protein_loess_curves_source.tsv	2	psmg3	40	0.0300565	36833	30	ok	PSMG3	0.0227692	1.10581e-06	2.05445e-06	5.95632	Positive PWAS beta	608	Increasing
Figure 4	a-d	F4_loess_curves	Age-grid LOESS fitted protein trajectories.	figure_source	figure9_metscore2_protein_loess_curves_source.tsv	2	psmg3	40.4833	0.0234905	36833	30	ok	PSMG3	0.0227692	1.10581e-06	2.05445e-06	5.95632	Positive PWAS beta	608	Increasing
Figure 4	a-d	F4_loess_curves	Age-grid LOESS fitted protein trajectories.	figure_source	figure9_metscore2_protein_loess_curves_source.tsv	2	psmg3	40.9667	0.0173761	36833	30	ok	PSMG3	0.0227692	1.10581e-06	2.05445e-06	5.95632	Positive PWAS beta	608	Increasing
Figure 4	a-d	F4_loess_curves	Age-grid LOESS fitted protein trajectories.	figure_source	figure9_metscore2_protein_loess_curves_source.tsv	2	psmg3	41.45	0.0117076	36833	30	ok	PSMG3	0.0227692	1.10581e-06	2.05445e-06	5.95632	Positive PWAS beta	608	Increasing
Figure 4	a-d	F4_loess_curves	Age-grid LOESS fitted protein trajectories.	figure_source	figure9_metscore2_protein_loess_curves_source.tsv	2	psmg3	41.9333	0.00647801	36833	30	ok	PSMG3	0.0227692	1.10581e-06	2.05445e-06	5.95632	Positive PWAS beta	608	Increasing
Figure 4	a-d	F4_loess_curves	Age-grid LOESS fitted protein trajectories.	figure_source	figure9_metscore2_protein_loess_curves_source.tsv	2	psmg3	42.4167	0.00167944	36833	30	ok	PSMG3	0.0227692	1.10581e-06	2.05445e-06	5.95632	Positive PWAS beta	608	Increasing
Figure 4	a-d	F4_loess_curves	Age-grid LOESS fitted protein trajectories.	figure_source	figure9_metscore2_protein_loess_curves_source.tsv	2	psmg3	42.9	-0.00270082	36833	30	ok	PSMG3	0.0227692	1.10581e-06	2.05445e-06	5.95632	Positive PWAS beta	608	Increasing
Figure 4	a-d	F4_loess_curves	Age-grid LOESS fitted protein trajectories.	figure_source	figure9_metscore2_protein_loess_curves_source.tsv	2	psmg3	43.3833	-0.00667616	36833	30	ok	PSMG3	0.0227692	1.10581e-06	2.05445e-06	5.95632	Positive PWAS beta	608	Increasing
Figure 4	a-d	F4_loess_curves	Age-grid LOESS fitted protein trajectories.	figure_source	figure9_metscore2_protein_loess_curves_source.tsv	2	psmg3	43.8667	-0.0102563	36833	30	ok	PSMG3	0.0227692	1.10581e-06	2.05445e-06	5.95632	Positive PWAS beta	608	Increasing
Figure 4	a-d	F4_loess_curves	Age-grid LOESS fitted protein trajectories.	figure_source	figure9_metscore2_protein_loess_curves_source.tsv	2	psmg3	44.35	-0.0134482	36833	30	ok	PSMG3	0.0227692	1.10581e-06	2.05445e-06	5.95632	Positive PWAS beta	608	Increasing
Figure 4	a-d	F4_loess_curves	Age-grid LOESS fitted protein trajectories.	figure_source	figure9_metscore2_protein_loess_curves_source.tsv	2	psmg3	44.8333	-0.016254	36833	30	ok	PSMG3	0.0227692	1.10581e-06	2.05445e-06	5.95632	Positive PWAS beta	608	Increasing
Figure 4	a-d	F4_loess_curves	Age-grid LOESS fitted protein trajectories.	figure_source	figure9_metscore2_protein_loess_curves_source.tsv	2	psmg3	45.3167	-0.0186713	36833	30	ok	PSMG3	0.0227692	1.10581e-06	2.05445e-06	5.95632	Positive PWAS beta	608	Increasing
Figure 4	a-d	F4_loess_curves	Age-grid LOESS fitted protein trajectories.	figure_source	figure9_metscore2_protein_loess_curves_source.tsv	2	psmg3	45.8	-0.0206955	36833	30	ok	PSMG3	0.0227692	1.10581e-06	2.05445e-06	5.95632	Positive PWAS beta	608	Increasing
Figure 4	a-d	F4_loess_curves	Age-grid LOESS fitted protein trajectories.	figure_source	figure9_metscore2_protein_loess_curves_source.tsv	2	psmg3	46.2833	-0.022319	36833	30	ok	PSMG3	0.0227692	1.10581e-06	2.05445e-06	5.95632	Positive PWAS beta	608	Increasing
Figure 4	a-d	F4_loess_curves	Age-grid LOESS fitted protein trajectories.	figure_source	figure9_metscore2_protein_loess_curves_source.tsv	2	psmg3	46.7667	-0.0235293	36833	30	ok	PSMG3	0.0227692	1.10581e-06	2.05445e-06	5.95632	Positive PWAS beta	608	Increasing
Figure 4	a-d	F4_loess_curves	Age-grid LOESS fitted protein trajectories.	figure_source	figure9_metscore2_protein_loess_curves_source.tsv	2	psmg3	47.25	-0.0243074	36833	30	ok	PSMG3	0.0227692	1.10581e-06	2.05445e-06	5.95632	Positive PWAS beta	608	Increasing
Figure 4	a-d	F4_loess_curves	Age-grid LOESS fitted protein trajectories.	figure_source	figure9_metscore2_protein_loess_curves_source.tsv	2	psmg3	47.7333	-0.0246304	36833	30	ok	PSMG3	0.0227692	1.10581e-06	2.05445e-06	5.95632	Positive PWAS beta	608	Increasing
Figure 4	a-d	F4_loess_curves	Age-grid LOESS fitted protein trajectories.	figure_source	figure9_metscore2_protein_loess_curves_source.tsv	2	psmg3	48.2167	-0.0244698	36833	30	ok	PSMG3	0.0227692	1.10581e-06	2.05445e-06	5.95632	Positive PWAS beta	608	Increasing
Figure 4	a-d	F4_loess_curves	Age-grid LOESS fitted protein trajectories.	figure_source	figure9_metscore2_protein_loess_curves_source.tsv	2	psmg3	48.7	-0.0237897	36833	30	ok	PSMG3	0.0227692	1.10581e-06	2.05445e-06	5.95632	Positive PWAS beta	608	Increasing
Figure 4	a-d	F4_loess_curves	Age-grid LOESS fitted protein trajectories.	figure_source	figure9_metscore2_protein_loess_curves_source.tsv	2	psmg3	49.1833	-0.0225474	36833	30	ok	PSMG3	0.0227692	1.10581e-06	2.05445e-06	5.95632	Positive PWAS beta	608	Increasing
Figure 4	a-d	F4_loess_curves	Age-grid LOESS fitted protein trajectories.	figure_source	figure9_metscore2_protein_loess_curves_source.tsv	2	psmg3	49.6667	-0.0207017	36833	30	ok	PSMG3	0.0227692	1.10581e-06	2.05445e-06	5.95632	Positive PWAS beta	608	Increasing
Figure 4	a-d	F4_loess_curves	Age-grid LOESS fitted protein trajectories.	figure_source	figure9_metscore2_protein_loess_curves_source.tsv	2	psmg3	50.15	-0.0182984	36833	30	ok	PSMG3	0.0227692	1.10581e-06	2.05445e-06	5.95632	Positive PWAS beta	608	Increasing
Figure 4	a-d	F4_loess_curves	Age-grid LOESS fitted protein trajectories.	figure_source	figure9_metscore2_protein_loess_curves_source.tsv	2	psmg3	50.6333	-0.0152625	36833	30	ok	PSMG3	0.0227692	1.10581e-06	2.05445e-06	5.95632	Positive PWAS beta	608	Increasing
Figure 4	a-d	F4_loess_curves	Age-grid LOESS fitted protein trajectories.	figure_source	figure9_metscore2_protein_loess_curves_source.tsv	2	psmg3	51.1167	-0.011428	36833	30	ok	PSMG3	0.0227692	1.10581e-06	2.05445e-06	5.95632	Positive PWAS beta	608	Increasing
Figure 4	a-d	F4_loess_curves	Age-grid LOESS fitted protein trajectories.	figure_source	figure9_metscore2_protein_loess_curves_source.tsv	2	psmg3	51.6	-0.00874054	36833	30	ok	PSMG3	0.0227692	1.10581e-06	2.05445e-06	5.95632	Positive PWAS beta	608	Increasing
Figure 4	a-d	F4_loess_curves	Age-grid LOESS fitted protein trajectories.	figure_source	figure9_metscore2_protein_loess_curves_source.tsv	2	psmg3	52.0833	-0.00582759	36833	30	ok	PSMG3	0.0227692	1.10581e-06	2.05445e-06	5.95632	Positive PWAS beta	608	Increasing
Figure 4	a-d	F4_loess_curves	Age-grid LOESS fitted protein trajectories.	figure_source	figure9_metscore2_protein_loess_curves_source.tsv	2	psmg3	52.5667	-0.00412199	36833	30	ok	PSMG3	0.0227692	1.10581e-06	2.05445e-06	5.95632	Positive PWAS beta	608	Increasing
Figure 4	a-d	F4_loess_curves	Age-grid LOESS fitted protein trajectories.	figure_source	figure9_metscore2_protein_loess_curves_source.tsv	2	psmg3	53.05	-0.00305883	36833	30	ok	PSMG3	0.0227692	1.10581e-06	2.05445e-06	5.95632	Positive PWAS beta	608	Increasing
Figure 4	a-d	F4_loess_curves	Age-grid LOESS fitted protein trajectories.	figure_source	figure9_metscore2_protein_loess_curves_source.tsv	2	psmg3	53.5333	-0.00168519	36833	30	ok	PSMG3	0.0227692	1.10581e-06	2.05445e-06	5.95632	Positive PWAS beta	608	Increasing
Figure 4	a-d	F4_loess_curves	Age-grid LOESS fitted protein trajectories.	figure_source	figure9_metscore2_protein_loess_curves_source.tsv	2	psmg3	54.0167	-0.00222149	36833	30	ok	PSMG3	0.0227692	1.10581e-06	2.05445e-06	5.95632	Positive PWAS beta	608	Increasing
Figure 4	a-d	F4_loess_curves	Age-grid LOESS fitted protein trajectories.	figure_source	figure9_metscore2_protein_loess_curves_source.tsv	2	psmg3	54.5	-0.000733388	36833	30	ok	PSMG3	0.0227692	1.10581e-06	2.05445e-06	5.95632	Positive PWAS beta	608	Increasing
Figure 4	a-d	F4_loess_curves	Age-grid LOESS fitted protein trajectories.	figure_source	figure9_metscore2_protein_loess_curves_source.tsv	2	psmg3	54.9833	-0.00246905	36833	30	ok	PSMG3	0.0227692	1.10581e-06	2.05445e-06	5.95632	Positive PWAS beta	608	Increasing
Figure 4	a-d	F4_loess_curves	Age-grid LOESS fitted protein trajectories.	figure_source	figure9_metscore2_protein_loess_curves_source.tsv	2	psmg3	55.4667	-0.00157613	36833	30	ok	PSMG3	0.0227692	1.10581e-06	2.05445e-06	5.95632	Positive PWAS beta	608	Increasing
Figure 4	a-d	F4_loess_curves	Age-grid LOESS fitted protein trajectories.	figure_source	figure9_metscore2_protein_loess_curves_source.tsv	2	psmg3	55.95	-0.00382608	36833	30	ok	PSMG3	0.0227692	1.10581e-06	2.05445e-06	5.95632	Positive PWAS beta	608	Increasing
Figure 4	a-d	F4_loess_curves	Age-grid LOESS fitted protein trajectories.	figure_source	figure9_metscore2_protein_loess_curves_source.tsv	2	psmg3	56.4333	-0.00390876	36833	30	ok	PSMG3	0.0227692	1.10581e-06	2.05445e-06	5.95632	Positive PWAS beta	608	Increasing
Figure 4	a-d	F4_loess_curves	Age-grid LOESS fitted protein trajectories.	figure_source	figure9_metscore2_protein_loess_curves_source.tsv	2	psmg3	56.9167	-0.0058559	36833	30	ok	PSMG3	0.0227692	1.10581e-06	2.05445e-06	5.95632	Positive PWAS beta	608	Increasing
Figure 4	a-d	F4_loess_curves	Age-grid LOESS fitted protein trajectories.	figure_source	figure9_metscore2_protein_loess_curves_source.tsv	2	psmg3	57.4	-0.00666761	36833	30	ok	PSMG3	0.0227692	1.10581e-06	2.05445e-06	5.95632	Positive PWAS beta	608	Increasing
Figure 4	a-d	F4_loess_curves	Age-grid LOESS fitted protein trajectories.	figure_source	figure9_metscore2_protein_loess_curves_source.tsv	2	psmg3	57.8833	-0.00748256	36833	30	ok	PSMG3	0.0227692	1.10581e-06	2.05445e-06	5.95632	Positive PWAS beta	608	Increasing
Figure 4	a-d	F4_loess_curves	Age-grid LOESS fitted protein trajectories.	figure_source	figure9_metscore2_protein_loess_curves_source.tsv	2	psmg3	58.3667	-0.00826361	36833	30	ok	PSMG3	0.0227692	1.10581e-06	2.05445e-06	5.95632	Positive PWAS beta	608	Increasing
Figure 4	a-d	F4_loess_curves	Age-grid LOESS fitted protein trajectories.	figure_source	figure9_metscore2_protein_loess_curves_source.tsv	2	psmg3	58.85	-0.00805806	36833	30	ok	PSMG3	0.0227692	1.10581e-06	2.05445e-06	5.95632	Positive PWAS beta	608	Increasing
Figure 4	a-d	F4_loess_curves	Age-grid LOESS fitted protein trajectories.	figure_source	figure9_metscore2_protein_loess_curves_source.tsv	2	psmg3	59.3333	-0.00700221	36833	30	ok	PSMG3	0.0227692	1.10581e-06	2.05445e-06	5.95632	Positive PWAS beta	608	Increasing
Figure 4	a-d	F4_loess_curves	Age-grid LOESS fitted protein trajectories.	figure_source	figure9_metscore2_protein_loess_curves_source.tsv	2	psmg3	59.8167	-0.00588141	36833	30	ok	PSMG3	0.0227692	1.10581e-06	2.05445e-06	5.95632	Positive PWAS beta	608	Increasing
Figure 4	a-d	F4_loess_curves	Age-grid LOESS fitted protein trajectories.	figure_source	figure9_metscore2_protein_loess_curves_source.tsv	2	psmg3	60.3	-0.00476804	36833	30	ok	PSMG3	0.0227692	1.10581e-06	2.05445e-06	5.95632	Positive PWAS beta	608	Increasing
Figure 4	a-d	F4_loess_curves	Age-grid LOESS fitted protein trajectories.	figure_source	figure9_metscore2_protein_loess_curves_source.tsv	2	psmg3	60.7833	-0.00362796	36833	30	ok	PSMG3	0.0227692	1.10581e-06	2.05445e-06	5.95632	Positive PWAS beta	608	Increasing
Figure 4	a-d	F4_loess_curves	Age-grid LOESS fitted protein trajectories.	figure_source	figure9_metscore2_protein_loess_curves_source.tsv	2	psmg3	61.2667	-0.0024124	36833	30	ok	PSMG3	0.0227692	1.10581e-06	2.05445e-06	5.95632	Positive PWAS beta	608	Increasing
Figure 4	a-d	F4_loess_curves	Age-grid LOESS fitted protein trajectories.	figure_source	figure9_metscore2_protein_loess_curves_source.tsv	2	psmg3	61.75	-0.00107774	36833	30	ok	PSMG3	0.0227692	1.10581e-06	2.05445e-06	5.95632	Positive PWAS beta	608	Increasing
Figure 4	a-d	F4_loess_curves	Age-grid LOESS fitted protein trajectories.	figure_source	figure9_metscore2_protein_loess_curves_source.tsv	2	psmg3	62.2333	0.000411388	36833	30	ok	PSMG3	0.0227692	1.10581e-06	2.05445e-06	5.95632	Positive PWAS beta	608	Increasing
Figure 4	a-d	F4_loess_curves	Age-grid LOESS fitted protein trajectories.	figure_source	figure9_metscore2_protein_loess_curves_source.tsv	2	psmg3	62.7167	0.00207862	36833	30	ok	PSMG3	0.0227692	1.10581e-06	2.05445e-06	5.95632	Positive PWAS beta	608	Increasing
Figure 4	a-d	F4_loess_curves	Age-grid LOESS fitted protein trajectories.	figure_source	figure9_metscore2_protein_loess_curves_source.tsv	2	psmg3	63.2	0.00393878	36833	30	ok	PSMG3	0.0227692	1.10581e-06	2.05445e-06	5.95632	Positive PWAS beta	608	Increasing
Figure 4	a-d	F4_loess_curves	Age-grid LOESS fitted protein trajectories.	figure_source	figure9_metscore2_protein_loess_curves_source.tsv	2	psmg3	63.6833	0.00600209	36833	30	ok	PSMG3	0.0227692	1.10581e-06	2.05445e-06	5.95632	Positive PWAS beta	608	Increasing
Figure 4	a-d	F4_loess_curves	Age-grid LOESS fitted protein trajectories.	figure_source	figure9_metscore2_protein_loess_curves_source.tsv	2	psmg3	64.1667	0.00827507	36833	30	ok	PSMG3	0.0227692	1.10581e-06	2.05445e-06	5.95632	Positive PWAS beta	608	Increasing
Figure 4	a-d	F4_loess_curves	Age-grid LOESS fitted protein trajectories.	figure_source	figure9_metscore2_protein_loess_curves_source.tsv	2	psmg3	64.65	0.0107605	36833	30	ok	PSMG3	0.0227692	1.10581e-06	2.05445e-06	5.95632	Positive PWAS beta	608	Increasing
Figure 4	a-d	F4_loess_curves	Age-grid LOESS fitted protein trajectories.	figure_source	figure9_metscore2_protein_loess_curves_source.tsv	2	psmg3	65.1333	0.0134579	36833	30	ok	PSMG3	0.0227692	1.10581e-06	2.05445e-06	5.95632	Positive PWAS beta	608	Increasing
Figure 4	a-d	F4_loess_curves	Age-grid LOESS fitted protein trajectories.	figure_source	figure9_metscore2_protein_loess_curves_source.tsv	2	psmg3	65.6167	0.0163639	36833	30	ok	PSMG3	0.0227692	1.10581e-06	2.05445e-06	5.95632	Positive PWAS beta	608	Increasing
Figure 4	a-d	F4_loess_curves	Age-grid LOESS fitted protein trajectories.	figure_source	figure9_metscore2_protein_loess_curves_source.tsv	2	psmg3	66.1	0.019472	36833	30	ok	PSMG3	0.0227692	1.10581e-06	2.05445e-06	5.95632	Positive PWAS beta	608	Increasing
Figure 4	a-d	F4_loess_curves	Age-grid LOESS fitted protein trajectories.	figure_source	figure9_metscore2_protein_loess_curves_source.tsv	2	psmg3	66.5833	0.022774	36833	30	ok	PSMG3	0.0227692	1.10581e-06	2.05445e-06	5.95632	Positive PWAS beta	608	Increasing
Figure 4	a-d	F4_loess_curves	Age-grid LOESS fitted protein trajectories.	figure_source	figure9_metscore2_protein_loess_curves_source.tsv	2	psmg3	67.0667	0.0262597	36833	30	ok	PSMG3	0.0227692	1.10581e-06	2.05445e-06	5.95632	Positive PWAS beta	608	Increasing
Figure 4	a-d	F4_loess_curves	Age-grid LOESS fitted protein trajectories.	figure_source	figure9_metscore2_protein_loess_curves_source.tsv	2	psmg3	67.55	0.0299193	36833	30	ok	PSMG3	0.0227692	1.10581e-06	2.05445e-06	5.95632	Positive PWAS beta	608	Increasing
Figure 4	a-d	F4_loess_curves	Age-grid LOESS fitted protein trajectories.	figure_source	figure9_metscore2_protein_loess_curves_source.tsv	2	psmg3	68.0333	0.0337452	36833	30	ok	PSMG3	0.0227692	1.10581e-06	2.05445e-06	5.95632	Positive PWAS beta	608	Increasing
Figure 4	a-d	F4_loess_curves	Age-grid LOESS fitted protein trajectories.	figure_source	figure9_metscore2_protein_loess_curves_source.tsv	2	psmg3	68.5167	0.0377308	36833	30	ok	PSMG3	0.0227692	1.10581e-06	2.05445e-06	5.95632	Positive PWAS beta	608	Increasing
Figure 4	a-d	F4_loess_curves	Age-grid LOESS fitted protein trajectories.	figure_source	figure9_metscore2_protein_loess_curves_source.tsv	2	psmg3	69	0.0418711	36833	30	ok	PSMG3	0.0227692	1.10581e-06	2.05445e-06	5.95632	Positive PWAS beta	608	Increasing
Figure 4	a-d	F4_loess_curves	Age-grid LOESS fitted protein trajectories.	figure_source	figure9_metscore2_protein_loess_curves_source.tsv	2	ptgds	40	-0.286553	36637	30	ok	PTGDS	0.21189	0	0	409.897	Positive PWAS beta	608	Increasing
Figure 4	a-d	F4_loess_curves	Age-grid LOESS fitted protein trajectories.	figure_source	figure9_metscore2_protein_loess_curves_source.tsv	2	ptgds	40.4833	-0.285337	36637	30	ok	PTGDS	0.21189	0	0	409.897	Positive PWAS beta	608	Increasing
Figure 4	a-d	F4_loess_curves	Age-grid LOESS fitted protein trajectories.	figure_source	figure9_metscore2_protein_loess_curves_source.tsv	2	ptgds	40.9667	-0.283844	36637	30	ok	PTGDS	0.21189	0	0	409.897	Positive PWAS beta	608	Increasing
Figure 4	a-d	F4_loess_curves	Age-grid LOESS fitted protein trajectories.	figure_source	figure9_metscore2_protein_loess_curves_source.tsv	2	ptgds	41.45	-0.282065	36637	30	ok	PTGDS	0.21189	0	0	409.897	Positive PWAS beta	608	Increasing
Figure 4	a-d	F4_loess_curves	Age-grid LOESS fitted protein trajectories.	figure_source	figure9_metscore2_protein_loess_curves_source.tsv	2	ptgds	41.9333	-0.279987	36637	30	ok	PTGDS	0.21189	0	0	409.897	Positive PWAS beta	608	Increasing
Figure 4	a-d	F4_loess_curves	Age-grid LOESS fitted protein trajectories.	figure_source	figure9_metscore2_protein_loess_curves_source.tsv	2	ptgds	42.4167	-0.277598	36637	30	ok	PTGDS	0.21189	0	0	409.897	Positive PWAS beta	608	Increasing
Figure 4	a-d	F4_loess_curves	Age-grid LOESS fitted protein trajectories.	figure_source	figure9_metscore2_protein_loess_curves_source.tsv	2	ptgds	42.9	-0.274887	36637	30	ok	PTGDS	0.21189	0	0	409.897	Positive PWAS beta	608	Increasing
Figure 4	a-d	F4_loess_curves	Age-grid LOESS fitted protein trajectories.	figure_source	figure9_metscore2_protein_loess_curves_source.tsv	2	ptgds	43.3833	-0.271848	36637	30	ok	PTGDS	0.21189	0	0	409.897	Positive PWAS beta	608	Increasing
Figure 4	a-d	F4_loess_curves	Age-grid LOESS fitted protein trajectories.	figure_source	figure9_metscore2_protein_loess_curves_source.tsv	2	ptgds	43.8667	-0.268472	36637	30	ok	PTGDS	0.21189	0	0	409.897	Positive PWAS beta	608	Increasing
Figure 4	a-d	F4_loess_curves	Age-grid LOESS fitted protein trajectories.	figure_source	figure9_metscore2_protein_loess_curves_source.tsv	2	ptgds	44.35	-0.264751	36637	30	ok	PTGDS	0.21189	0	0	409.897	Positive PWAS beta	608	Increasing
Figure 4	a-d	F4_loess_curves	Age-grid LOESS fitted protein trajectories.	figure_source	figure9_metscore2_protein_loess_curves_source.tsv	2	ptgds	44.8333	-0.260685	36637	30	ok	PTGDS	0.21189	0	0	409.897	Positive PWAS beta	608	Increasing
Figure 4	a-d	F4_loess_curves	Age-grid LOESS fitted protein trajectories.	figure_source	figure9_metscore2_protein_loess_curves_source.tsv	2	ptgds	45.3167	-0.256277	36637	30	ok	PTGDS	0.21189	0	0	409.897	Positive PWAS beta	608	Increasing
Figure 4	a-d	F4_loess_curves	Age-grid LOESS fitted protein trajectories.	figure_source	figure9_metscore2_protein_loess_curves_source.tsv	2	ptgds	45.8	-0.251535	36637	30	ok	PTGDS	0.21189	0	0	409.897	Positive PWAS beta	608	Increasing
Figure 4	a-d	F4_loess_curves	Age-grid LOESS fitted protein trajectories.	figure_source	figure9_metscore2_protein_loess_curves_source.tsv	2	ptgds	46.2833	-0.246477	36637	30	ok	PTGDS	0.21189	0	0	409.897	Positive PWAS beta	608	Increasing
Figure 4	a-d	F4_loess_curves	Age-grid LOESS fitted protein trajectories.	figure_source	figure9_metscore2_protein_loess_curves_source.tsv	2	ptgds	46.7667	-0.241126	36637	30	ok	PTGDS	0.21189	0	0	409.897	Positive PWAS beta	608	Increasing
Figure 4	a-d	F4_loess_curves	Age-grid LOESS fitted protein trajectories.	figure_source	figure9_metscore2_protein_loess_curves_source.tsv	2	ptgds	47.25	-0.235512	36637	30	ok	PTGDS	0.21189	0	0	409.897	Positive PWAS beta	608	Increasing
Figure 4	a-d	F4_loess_curves	Age-grid LOESS fitted protein trajectories.	figure_source	figure9_metscore2_protein_loess_curves_source.tsv	2	ptgds	47.7333	-0.229667	36637	30	ok	PTGDS	0.21189	0	0	409.897	Positive PWAS beta	608	Increasing
Figure 4	a-d	F4_loess_curves	Age-grid LOESS fitted protein trajectories.	figure_source	figure9_metscore2_protein_loess_curves_source.tsv	2	ptgds	48.2167	-0.223623	36637	30	ok	PTGDS	0.21189	0	0	409.897	Positive PWAS beta	608	Increasing
Figure 4	a-d	F4_loess_curves	Age-grid LOESS fitted protein trajectories.	figure_source	figure9_metscore2_protein_loess_curves_source.tsv	2	ptgds	48.7	-0.217406	36637	30	ok	PTGDS	0.21189	0	0	409.897	Positive PWAS beta	608	Increasing
Figure 4	a-d	F4_loess_curves	Age-grid LOESS fitted protein trajectories.	figure_source	figure9_metscore2_protein_loess_curves_source.tsv	2	ptgds	49.1833	-0.21102	36637	30	ok	PTGDS	0.21189	0	0	409.897	Positive PWAS beta	608	Increasing
Figure 4	a-d	F4_loess_curves	Age-grid LOESS fitted protein trajectories.	figure_source	figure9_metscore2_protein_loess_curves_source.tsv	2	ptgds	49.6667	-0.204413	36637	30	ok	PTGDS	0.21189	0	0	409.897	Positive PWAS beta	608	Increasing
Figure 4	a-d	F4_loess_curves	Age-grid LOESS fitted protein trajectories.	figure_source	figure9_metscore2_protein_loess_curves_source.tsv	2	ptgds	50.15	-0.197368	36637	30	ok	PTGDS	0.21189	0	0	409.897	Positive PWAS beta	608	Increasing
Figure 4	a-d	F4_loess_curves	Age-grid LOESS fitted protein trajectories.	figure_source	figure9_metscore2_protein_loess_curves_source.tsv	2	ptgds	50.6333	-0.189098	36637	30	ok	PTGDS	0.21189	0	0	409.897	Positive PWAS beta	608	Increasing
Figure 4	a-d	F4_loess_curves	Age-grid LOESS fitted protein trajectories.	figure_source	figure9_metscore2_protein_loess_curves_source.tsv	2	ptgds	51.1167	-0.179694	36637	30	ok	PTGDS	0.21189	0	0	409.897	Positive PWAS beta	608	Increasing
Figure 4	a-d	F4_loess_curves	Age-grid LOESS fitted protein trajectories.	figure_source	figure9_metscore2_protein_loess_curves_source.tsv	2	ptgds	51.6	-0.169913	36637	30	ok	PTGDS	0.21189	0	0	409.897	Positive PWAS beta	608	Increasing
Figure 4	a-d	F4_loess_curves	Age-grid LOESS fitted protein trajectories.	figure_source	figure9_metscore2_protein_loess_curves_source.tsv	2	ptgds	52.0833	-0.159804	36637	30	ok	PTGDS	0.21189	0	0	409.897	Positive PWAS beta	608	Increasing
Figure 4	a-d	F4_loess_curves	Age-grid LOESS fitted protein trajectories.	figure_source	figure9_metscore2_protein_loess_curves_source.tsv	2	ptgds	52.5667	-0.148692	36637	30	ok	PTGDS	0.21189	0	0	409.897	Positive PWAS beta	608	Increasing
Figure 4	a-d	F4_loess_curves	Age-grid LOESS fitted protein trajectories.	figure_source	figure9_metscore2_protein_loess_curves_source.tsv	2	ptgds	53.05	-0.137829	36637	30	ok	PTGDS	0.21189	0	0	409.897	Positive PWAS beta	608	Increasing
Figure 4	a-d	F4_loess_curves	Age-grid LOESS fitted protein trajectories.	figure_source	figure9_metscore2_protein_loess_curves_source.tsv	2	ptgds	53.5333	-0.125722	36637	30	ok	PTGDS	0.21189	0	0	409.897	Positive PWAS beta	608	Increasing
Figure 4	a-d	F4_loess_curves	Age-grid LOESS fitted protein trajectories.	figure_source	figure9_metscore2_protein_loess_curves_source.tsv	2	ptgds	54.0167	-0.114075	36637	30	ok	PTGDS	0.21189	0	0	409.897	Positive PWAS beta	608	Increasing
Figure 4	a-d	F4_loess_curves	Age-grid LOESS fitted protein trajectories.	figure_source	figure9_metscore2_protein_loess_curves_source.tsv	2	ptgds	54.5	-0.10208	36637	30	ok	PTGDS	0.21189	0	0	409.897	Positive PWAS beta	608	Increasing
Figure 4	a-d	F4_loess_curves	Age-grid LOESS fitted protein trajectories.	figure_source	figure9_metscore2_protein_loess_curves_source.tsv	2	ptgds	54.9833	-0.0903367	36637	30	ok	PTGDS	0.21189	0	0	409.897	Positive PWAS beta	608	Increasing
Figure 4	a-d	F4_loess_curves	Age-grid LOESS fitted protein trajectories.	figure_source	figure9_metscore2_protein_loess_curves_source.tsv	2	ptgds	55.4667	-0.0790013	36637	30	ok	PTGDS	0.21189	0	0	409.897	Positive PWAS beta	608	Increasing
Figure 4	a-d	F4_loess_curves	Age-grid LOESS fitted protein trajectories.	figure_source	figure9_metscore2_protein_loess_curves_source.tsv	2	ptgds	55.95	-0.0679917	36637	30	ok	PTGDS	0.21189	0	0	409.897	Positive PWAS beta	608	Increasing
Figure 4	a-d	F4_loess_curves	Age-grid LOESS fitted protein trajectories.	figure_source	figure9_metscore2_protein_loess_curves_source.tsv	2	ptgds	56.4333	-0.0568839	36637	30	ok	PTGDS	0.21189	0	0	409.897	Positive PWAS beta	608	Increasing
Figure 4	a-d	F4_loess_curves	Age-grid LOESS fitted protein trajectories.	figure_source	figure9_metscore2_protein_loess_curves_source.tsv	2	ptgds	56.9167	-0.0460194	36637	30	ok	PTGDS	0.21189	0	0	409.897	Positive PWAS beta	608	Increasing
Figure 4	a-d	F4_loess_curves	Age-grid LOESS fitted protein trajectories.	figure_source	figure9_metscore2_protein_loess_curves_source.tsv	2	ptgds	57.4	-0.0342629	36637	30	ok	PTGDS	0.21189	0	0	409.897	Positive PWAS beta	608	Increasing
Figure 4	a-d	F4_loess_curves	Age-grid LOESS fitted protein trajectories.	figure_source	figure9_metscore2_protein_loess_curves_source.tsv	2	ptgds	57.8833	-0.0226452	36637	30	ok	PTGDS	0.21189	0	0	409.897	Positive PWAS beta	608	Increasing
Figure 4	a-d	F4_loess_curves	Age-grid LOESS fitted protein trajectories.	figure_source	figure9_metscore2_protein_loess_curves_source.tsv	2	ptgds	58.3667	-0.00986147	36637	30	ok	PTGDS	0.21189	0	0	409.897	Positive PWAS beta	608	Increasing
Figure 4	a-d	F4_loess_curves	Age-grid LOESS fitted protein trajectories.	figure_source	figure9_metscore2_protein_loess_curves_source.tsv	2	ptgds	58.85	0.00288016	36637	30	ok	PTGDS	0.21189	0	0	409.897	Positive PWAS beta	608	Increasing
Figure 4	a-d	F4_loess_curves	Age-grid LOESS fitted protein trajectories.	figure_source	figure9_metscore2_protein_loess_curves_source.tsv	2	ptgds	59.3333	0.0163636	36637	30	ok	PTGDS	0.21189	0	0	409.897	Positive PWAS beta	608	Increasing
Figure 4	a-d	F4_loess_curves	Age-grid LOESS fitted protein trajectories.	figure_source	figure9_metscore2_protein_loess_curves_source.tsv	2	ptgds	59.8167	0.0309187	36637	30	ok	PTGDS	0.21189	0	0	409.897	Positive PWAS beta	608	Increasing
Figure 4	a-d	F4_loess_curves	Age-grid LOESS fitted protein trajectories.	figure_source	figure9_metscore2_protein_loess_curves_source.tsv	2	ptgds	60.3	0.0462557	36637	30	ok	PTGDS	0.21189	0	0	409.897	Positive PWAS beta	608	Increasing
Figure 4	a-d	F4_loess_curves	Age-grid LOESS fitted protein trajectories.	figure_source	figure9_metscore2_protein_loess_curves_source.tsv	2	ptgds	60.7833	0.0621997	36637	30	ok	PTGDS	0.21189	0	0	409.897	Positive PWAS beta	608	Increasing
Figure 4	a-d	F4_loess_curves	Age-grid LOESS fitted protein trajectories.	figure_source	figure9_metscore2_protein_loess_curves_source.tsv	2	ptgds	61.2667	0.0786651	36637	30	ok	PTGDS	0.21189	0	0	409.897	Positive PWAS beta	608	Increasing
Figure 4	a-d	F4_loess_curves	Age-grid LOESS fitted protein trajectories.	figure_source	figure9_metscore2_protein_loess_curves_source.tsv	2	ptgds	61.75	0.095609	36637	30	ok	PTGDS	0.21189	0	0	409.897	Positive PWAS beta	608	Increasing
Figure 4	a-d	F4_loess_curves	Age-grid LOESS fitted protein trajectories.	figure_source	figure9_metscore2_protein_loess_curves_source.tsv	2	ptgds	62.2333	0.11301	36637	30	ok	PTGDS	0.21189	0	0	409.897	Positive PWAS beta	608	Increasing
Figure 4	a-d	F4_loess_curves	Age-grid LOESS fitted protein trajectories.	figure_source	figure9_metscore2_protein_loess_curves_source.tsv	2	ptgds	62.7167	0.130863	36637	30	ok	PTGDS	0.21189	0	0	409.897	Positive PWAS beta	608	Increasing
Figure 4	a-d	F4_loess_curves	Age-grid LOESS fitted protein trajectories.	figure_source	figure9_metscore2_protein_loess_curves_source.tsv	2	ptgds	63.2	0.149168	36637	30	ok	PTGDS	0.21189	0	0	409.897	Positive PWAS beta	608	Increasing
Figure 4	a-d	F4_loess_curves	Age-grid LOESS fitted protein trajectories.	figure_source	figure9_metscore2_protein_loess_curves_source.tsv	2	ptgds	63.6833	0.167936	36637	30	ok	PTGDS	0.21189	0	0	409.897	Positive PWAS beta	608	Increasing
Figure 4	a-d	F4_loess_curves	Age-grid LOESS fitted protein trajectories.	figure_source	figure9_metscore2_protein_loess_curves_source.tsv	2	ptgds	64.1667	0.18718	36637	30	ok	PTGDS	0.21189	0	0	409.897	Positive PWAS beta	608	Increasing
Figure 4	a-d	F4_loess_curves	Age-grid LOESS fitted protein trajectories.	figure_source	figure9_metscore2_protein_loess_curves_source.tsv	2	ptgds	64.65	0.206913	36637	30	ok	PTGDS	0.21189	0	0	409.897	Positive PWAS beta	608	Increasing
Figure 4	a-d	F4_loess_curves	Age-grid LOESS fitted protein trajectories.	figure_source	figure9_metscore2_protein_loess_curves_source.tsv	2	ptgds	65.1333	0.227149	36637	30	ok	PTGDS	0.21189	0	0	409.897	Positive PWAS beta	608	Increasing
Figure 4	a-d	F4_loess_curves	Age-grid LOESS fitted protein trajectories.	figure_source	figure9_metscore2_protein_loess_curves_source.tsv	2	ptgds	65.6167	0.2479	36637	30	ok	PTGDS	0.21189	0	0	409.897	Positive PWAS beta	608	Increasing
Figure 4	a-d	F4_loess_curves	Age-grid LOESS fitted protein trajectories.	figure_source	figure9_metscore2_protein_loess_curves_source.tsv	2	ptgds	66.1	0.269172	36637	30	ok	PTGDS	0.21189	0	0	409.897	Positive PWAS beta	608	Increasing
Figure 4	a-d	F4_loess_curves	Age-grid LOESS fitted protein trajectories.	figure_source	figure9_metscore2_protein_loess_curves_source.tsv	2	ptgds	66.5833	0.290969	36637	30	ok	PTGDS	0.21189	0	0	409.897	Positive PWAS beta	608	Increasing
Figure 4	a-d	F4_loess_curves	Age-grid LOESS fitted protein trajectories.	figure_source	figure9_metscore2_protein_loess_curves_source.tsv	2	ptgds	67.0667	0.313296	36637	30	ok	PTGDS	0.21189	0	0	409.897	Positive PWAS beta	608	Increasing
Figure 4	a-d	F4_loess_curves	Age-grid LOESS fitted protein trajectories.	figure_source	figure9_metscore2_protein_loess_curves_source.tsv	2	ptgds	67.55	0.336153	36637	30	ok	PTGDS	0.21189	0	0	409.897	Positive PWAS beta	608	Increasing
Figure 4	a-d	F4_loess_curves	Age-grid LOESS fitted protein trajectories.	figure_source	figure9_metscore2_protein_loess_curves_source.tsv	2	ptgds	68.0333	0.359543	36637	30	ok	PTGDS	0.21189	0	0	409.897	Positive PWAS beta	608	Increasing
Figure 4	a-d	F4_loess_curves	Age-grid LOESS fitted protein trajectories.	figure_source	figure9_metscore2_protein_loess_curves_source.tsv	2	ptgds	68.5167	0.383463	36637	30	ok	PTGDS	0.21189	0	0	409.897	Positive PWAS beta	608	Increasing
Figure 4	a-d	F4_loess_curves	Age-grid LOESS fitted protein trajectories.	figure_source	figure9_metscore2_protein_loess_curves_source.tsv	2	ptgds	69	0.40791	36637	30	ok	PTGDS	0.21189	0	0	409.897	Positive PWAS beta	608	Increasing
Figure 4	a-d	F4_loess_curves	Age-grid LOESS fitted protein trajectories.	figure_source	figure9_metscore2_protein_loess_curves_source.tsv	2	ptges2	40	-0.071984	31103	30	ok	PTGES2	0.0664202	2.62987e-47	9.22511e-47	46.5801	Positive PWAS beta	608	Increasing
Figure 4	a-d	F4_loess_curves	Age-grid LOESS fitted protein trajectories.	figure_source	figure9_metscore2_protein_loess_curves_source.tsv	2	ptges2	40.4833	-0.0699046	31103	30	ok	PTGES2	0.0664202	2.62987e-47	9.22511e-47	46.5801	Positive PWAS beta	608	Increasing
Figure 4	a-d	F4_loess_curves	Age-grid LOESS fitted protein trajectories.	figure_source	figure9_metscore2_protein_loess_curves_source.tsv	2	ptges2	40.9667	-0.0677886	31103	30	ok	PTGES2	0.0664202	2.62987e-47	9.22511e-47	46.5801	Positive PWAS beta	608	Increasing
Figure 4	a-d	F4_loess_curves	Age-grid LOESS fitted protein trajectories.	figure_source	figure9_metscore2_protein_loess_curves_source.tsv	2	ptges2	41.45	-0.0656335	31103	30	ok	PTGES2	0.0664202	2.62987e-47	9.22511e-47	46.5801	Positive PWAS beta	608	Increasing
Figure 4	a-d	F4_loess_curves	Age-grid LOESS fitted protein trajectories.	figure_source	figure9_metscore2_protein_loess_curves_source.tsv	2	ptges2	41.9333	-0.0634366	31103	30	ok	PTGES2	0.0664202	2.62987e-47	9.22511e-47	46.5801	Positive PWAS beta	608	Increasing
Figure 4	a-d	F4_loess_curves	Age-grid LOESS fitted protein trajectories.	figure_source	figure9_metscore2_protein_loess_curves_source.tsv	2	ptges2	42.4167	-0.0611979	31103	30	ok	PTGES2	0.0664202	2.62987e-47	9.22511e-47	46.5801	Positive PWAS beta	608	Increasing
Figure 4	a-d	F4_loess_curves	Age-grid LOESS fitted protein trajectories.	figure_source	figure9_metscore2_protein_loess_curves_source.tsv	2	ptges2	42.9	-0.0589246	31103	30	ok	PTGES2	0.0664202	2.62987e-47	9.22511e-47	46.5801	Positive PWAS beta	608	Increasing
Figure 4	a-d	F4_loess_curves	Age-grid LOESS fitted protein trajectories.	figure_source	figure9_metscore2_protein_loess_curves_source.tsv	2	ptges2	43.3833	-0.0566271	31103	30	ok	PTGES2	0.0664202	2.62987e-47	9.22511e-47	46.5801	Positive PWAS beta	608	Increasing
Figure 4	a-d	F4_loess_curves	Age-grid LOESS fitted protein trajectories.	figure_source	figure9_metscore2_protein_loess_curves_source.tsv	2	ptges2	43.8667	-0.0543149	31103	30	ok	PTGES2	0.0664202	2.62987e-47	9.22511e-47	46.5801	Positive PWAS beta	608	Increasing
Figure 4	a-d	F4_loess_curves	Age-grid LOESS fitted protein trajectories.	figure_source	figure9_metscore2_protein_loess_curves_source.tsv	2	ptges2	44.35	-0.0519972	31103	30	ok	PTGES2	0.0664202	2.62987e-47	9.22511e-47	46.5801	Positive PWAS beta	608	Increasing
Figure 4	a-d	F4_loess_curves	Age-grid LOESS fitted protein trajectories.	figure_source	figure9_metscore2_protein_loess_curves_source.tsv	2	ptges2	44.8333	-0.0496828	31103	30	ok	PTGES2	0.0664202	2.62987e-47	9.22511e-47	46.5801	Positive PWAS beta	608	Increasing
Figure 4	a-d	F4_loess_curves	Age-grid LOESS fitted protein trajectories.	figure_source	figure9_metscore2_protein_loess_curves_source.tsv	2	ptges2	45.3167	-0.0473796	31103	30	ok	PTGES2	0.0664202	2.62987e-47	9.22511e-47	46.5801	Positive PWAS beta	608	Increasing
Figure 4	a-d	F4_loess_curves	Age-grid LOESS fitted protein trajectories.	figure_source	figure9_metscore2_protein_loess_curves_source.tsv	2	ptges2	45.8	-0.0450964	31103	30	ok	PTGES2	0.0664202	2.62987e-47	9.22511e-47	46.5801	Positive PWAS beta	608	Increasing
Figure 4	a-d	F4_loess_curves	Age-grid LOESS fitted protein trajectories.	figure_source	figure9_metscore2_protein_loess_curves_source.tsv	2	ptges2	46.2833	-0.042842	31103	30	ok	PTGES2	0.0664202	2.62987e-47	9.22511e-47	46.5801	Positive PWAS beta	608	Increasing
Figure 4	a-d	F4_loess_curves	Age-grid LOESS fitted protein trajectories.	figure_source	figure9_metscore2_protein_loess_curves_source.tsv	2	ptges2	46.7667	-0.0406242	31103	30	ok	PTGES2	0.0664202	2.62987e-47	9.22511e-47	46.5801	Positive PWAS beta	608	Increasing
Figure 4	a-d	F4_loess_curves	Age-grid LOESS fitted protein trajectories.	figure_source	figure9_metscore2_protein_loess_curves_source.tsv	2	ptges2	47.25	-0.0384481	31103	30	ok	PTGES2	0.0664202	2.62987e-47	9.22511e-47	46.5801	Positive PWAS beta	608	Increasing
Figure 4	a-d	F4_loess_curves	Age-grid LOESS fitted protein trajectories.	figure_source	figure9_metscore2_protein_loess_curves_source.tsv	2	ptges2	47.7333	-0.036315	31103	30	ok	PTGES2	0.0664202	2.62987e-47	9.22511e-47	46.5801	Positive PWAS beta	608	Increasing
Figure 4	a-d	F4_loess_curves	Age-grid LOESS fitted protein trajectories.	figure_source	figure9_metscore2_protein_loess_curves_source.tsv	2	ptges2	48.2167	-0.0342188	31103	30	ok	PTGES2	0.0664202	2.62987e-47	9.22511e-47	46.5801	Positive PWAS beta	608	Increasing
Figure 4	a-d	F4_loess_curves	Age-grid LOESS fitted protein trajectories.	figure_source	figure9_metscore2_protein_loess_curves_source.tsv	2	ptges2	48.7	-0.0321356	31103	30	ok	PTGES2	0.0664202	2.62987e-47	9.22511e-47	46.5801	Positive PWAS beta	608	Increasing
Figure 4	a-d	F4_loess_curves	Age-grid LOESS fitted protein trajectories.	figure_source	figure9_metscore2_protein_loess_curves_source.tsv	2	ptges2	49.1833	-0.030009	31103	30	ok	PTGES2	0.0664202	2.62987e-47	9.22511e-47	46.5801	Positive PWAS beta	608	Increasing
Figure 4	a-d	F4_loess_curves	Age-grid LOESS fitted protein trajectories.	figure_source	figure9_metscore2_protein_loess_curves_source.tsv	2	ptges2	49.6667	-0.0277254	31103	30	ok	PTGES2	0.0664202	2.62987e-47	9.22511e-47	46.5801	Positive PWAS beta	608	Increasing
Figure 4	a-d	F4_loess_curves	Age-grid LOESS fitted protein trajectories.	figure_source	figure9_metscore2_protein_loess_curves_source.tsv	2	ptges2	50.15	-0.0251133	31103	30	ok	PTGES2	0.0664202	2.62987e-47	9.22511e-47	46.5801	Positive PWAS beta	608	Increasing
Figure 4	a-d	F4_loess_curves	Age-grid LOESS fitted protein trajectories.	figure_source	figure9_metscore2_protein_loess_curves_source.tsv	2	ptges2	50.6333	-0.0226669	31103	30	ok	PTGES2	0.0664202	2.62987e-47	9.22511e-47	46.5801	Positive PWAS beta	608	Increasing
Figure 4	a-d	F4_loess_curves	Age-grid LOESS fitted protein trajectories.	figure_source	figure9_metscore2_protein_loess_curves_source.tsv	2	ptges2	51.1167	-0.0212101	31103	30	ok	PTGES2	0.0664202	2.62987e-47	9.22511e-47	46.5801	Positive PWAS beta	608	Increasing
Figure 4	a-d	F4_loess_curves	Age-grid LOESS fitted protein trajectories.	figure_source	figure9_metscore2_protein_loess_curves_source.tsv	2	ptges2	51.6	-0.0190009	31103	30	ok	PTGES2	0.0664202	2.62987e-47	9.22511e-47	46.5801	Positive PWAS beta	608	Increasing
Figure 4	a-d	F4_loess_curves	Age-grid LOESS fitted protein trajectories.	figure_source	figure9_metscore2_protein_loess_curves_source.tsv	2	ptges2	52.0833	-0.018211	31103	30	ok	PTGES2	0.0664202	2.62987e-47	9.22511e-47	46.5801	Positive PWAS beta	608	Increasing
Figure 4	a-d	F4_loess_curves	Age-grid LOESS fitted protein trajectories.	figure_source	figure9_metscore2_protein_loess_curves_source.tsv	2	ptges2	52.5667	-0.0166425	31103	30	ok	PTGES2	0.0664202	2.62987e-47	9.22511e-47	46.5801	Positive PWAS beta	608	Increasing
Figure 4	a-d	F4_loess_curves	Age-grid LOESS fitted protein trajectories.	figure_source	figure9_metscore2_protein_loess_curves_source.tsv	2	ptges2	53.05	-0.0162704	31103	30	ok	PTGES2	0.0664202	2.62987e-47	9.22511e-47	46.5801	Positive PWAS beta	608	Increasing
Figure 4	a-d	F4_loess_curves	Age-grid LOESS fitted protein trajectories.	figure_source	figure9_metscore2_protein_loess_curves_source.tsv	2	ptges2	53.5333	-0.0148949	31103	30	ok	PTGES2	0.0664202	2.62987e-47	9.22511e-47	46.5801	Positive PWAS beta	608	Increasing
Figure 4	a-d	F4_loess_curves	Age-grid LOESS fitted protein trajectories.	figure_source	figure9_metscore2_protein_loess_curves_source.tsv	2	ptges2	54.0167	-0.0141104	31103	30	ok	PTGES2	0.0664202	2.62987e-47	9.22511e-47	46.5801	Positive PWAS beta	608	Increasing
Figure 4	a-d	F4_loess_curves	Age-grid LOESS fitted protein trajectories.	figure_source	figure9_metscore2_protein_loess_curves_source.tsv	2	ptges2	54.5	-0.0128758	31103	30	ok	PTGES2	0.0664202	2.62987e-47	9.22511e-47	46.5801	Positive PWAS beta	608	Increasing
Figure 4	a-d	F4_loess_curves	Age-grid LOESS fitted protein trajectories.	figure_source	figure9_metscore2_protein_loess_curves_source.tsv	2	ptges2	54.9833	-0.0116619	31103	30	ok	PTGES2	0.0664202	2.62987e-47	9.22511e-47	46.5801	Positive PWAS beta	608	Increasing
Figure 4	a-d	F4_loess_curves	Age-grid LOESS fitted protein trajectories.	figure_source	figure9_metscore2_protein_loess_curves_source.tsv	2	ptges2	55.4667	-0.0108543	31103	30	ok	PTGES2	0.0664202	2.62987e-47	9.22511e-47	46.5801	Positive PWAS beta	608	Increasing
Figure 4	a-d	F4_loess_curves	Age-grid LOESS fitted protein trajectories.	figure_source	figure9_metscore2_protein_loess_curves_source.tsv	2	ptges2	55.95	-0.00963403	31103	30	ok	PTGES2	0.0664202	2.62987e-47	9.22511e-47	46.5801	Positive PWAS beta	608	Increasing
Figure 4	a-d	F4_loess_curves	Age-grid LOESS fitted protein trajectories.	figure_source	figure9_metscore2_protein_loess_curves_source.tsv	2	ptges2	56.4333	-0.00910325	31103	30	ok	PTGES2	0.0664202	2.62987e-47	9.22511e-47	46.5801	Positive PWAS beta	608	Increasing
Figure 4	a-d	F4_loess_curves	Age-grid LOESS fitted protein trajectories.	figure_source	figure9_metscore2_protein_loess_curves_source.tsv	2	ptges2	56.9167	-0.00764974	31103	30	ok	PTGES2	0.0664202	2.62987e-47	9.22511e-47	46.5801	Positive PWAS beta	608	Increasing
Figure 4	a-d	F4_loess_curves	Age-grid LOESS fitted protein trajectories.	figure_source	figure9_metscore2_protein_loess_curves_source.tsv	2	ptges2	57.4	-0.00680564	31103	30	ok	PTGES2	0.0664202	2.62987e-47	9.22511e-47	46.5801	Positive PWAS beta	608	Increasing
Figure 4	a-d	F4_loess_curves	Age-grid LOESS fitted protein trajectories.	figure_source	figure9_metscore2_protein_loess_curves_source.tsv	2	ptges2	57.8833	-0.00458995	31103	30	ok	PTGES2	0.0664202	2.62987e-47	9.22511e-47	46.5801	Positive PWAS beta	608	Increasing
Figure 4	a-d	F4_loess_curves	Age-grid LOESS fitted protein trajectories.	figure_source	figure9_metscore2_protein_loess_curves_source.tsv	2	ptges2	58.3667	-0.00259668	31103	30	ok	PTGES2	0.0664202	2.62987e-47	9.22511e-47	46.5801	Positive PWAS beta	608	Increasing
Figure 4	a-d	F4_loess_curves	Age-grid LOESS fitted protein trajectories.	figure_source	figure9_metscore2_protein_loess_curves_source.tsv	2	ptges2	58.85	0.000759402	31103	30	ok	PTGES2	0.0664202	2.62987e-47	9.22511e-47	46.5801	Positive PWAS beta	608	Increasing
Figure 4	a-d	F4_loess_curves	Age-grid LOESS fitted protein trajectories.	figure_source	figure9_metscore2_protein_loess_curves_source.tsv	2	ptges2	59.3333	0.00478169	31103	30	ok	PTGES2	0.0664202	2.62987e-47	9.22511e-47	46.5801	Positive PWAS beta	608	Increasing
Figure 4	a-d	F4_loess_curves	Age-grid LOESS fitted protein trajectories.	figure_source	figure9_metscore2_protein_loess_curves_source.tsv	2	ptges2	59.8167	0.00856158	31103	30	ok	PTGES2	0.0664202	2.62987e-47	9.22511e-47	46.5801	Positive PWAS beta	608	Increasing
Figure 4	a-d	F4_loess_curves	Age-grid LOESS fitted protein trajectories.	figure_source	figure9_metscore2_protein_loess_curves_source.tsv	2	ptges2	60.3	0.0119867	31103	30	ok	PTGES2	0.0664202	2.62987e-47	9.22511e-47	46.5801	Positive PWAS beta	608	Increasing
Figure 4	a-d	F4_loess_curves	Age-grid LOESS fitted protein trajectories.	figure_source	figure9_metscore2_protein_loess_curves_source.tsv	2	ptges2	60.7833	0.015117	31103	30	ok	PTGES2	0.0664202	2.62987e-47	9.22511e-47	46.5801	Positive PWAS beta	608	Increasing
Figure 4	a-d	F4_loess_curves	Age-grid LOESS fitted protein trajectories.	figure_source	figure9_metscore2_protein_loess_curves_source.tsv	2	ptges2	61.2667	0.0180208	31103	30	ok	PTGES2	0.0664202	2.62987e-47	9.22511e-47	46.5801	Positive PWAS beta	608	Increasing
Figure 4	a-d	F4_loess_curves	Age-grid LOESS fitted protein trajectories.	figure_source	figure9_metscore2_protein_loess_curves_source.tsv	2	ptges2	61.75	0.0207465	31103	30	ok	PTGES2	0.0664202	2.62987e-47	9.22511e-47	46.5801	Positive PWAS beta	608	Increasing
Figure 4	a-d	F4_loess_curves	Age-grid LOESS fitted protein trajectories.	figure_source	figure9_metscore2_protein_loess_curves_source.tsv	2	ptges2	62.2333	0.0233256	31103	30	ok	PTGES2	0.0664202	2.62987e-47	9.22511e-47	46.5801	Positive PWAS beta	608	Increasing
Figure 4	a-d	F4_loess_curves	Age-grid LOESS fitted protein trajectories.	figure_source	figure9_metscore2_protein_loess_curves_source.tsv	2	ptges2	62.7167	0.0257751	31103	30	ok	PTGES2	0.0664202	2.62987e-47	9.22511e-47	46.5801	Positive PWAS beta	608	Increasing
Figure 4	a-d	F4_loess_curves	Age-grid LOESS fitted protein trajectories.	figure_source	figure9_metscore2_protein_loess_curves_source.tsv	2	ptges2	63.2	0.0281024	31103	30	ok	PTGES2	0.0664202	2.62987e-47	9.22511e-47	46.5801	Positive PWAS beta	608	Increasing
Figure 4	a-d	F4_loess_curves	Age-grid LOESS fitted protein trajectories.	figure_source	figure9_metscore2_protein_loess_curves_source.tsv	2	ptges2	63.6833	0.0303124	31103	30	ok	PTGES2	0.0664202	2.62987e-47	9.22511e-47	46.5801	Positive PWAS beta	608	Increasing
Figure 4	a-d	F4_loess_curves	Age-grid LOESS fitted protein trajectories.	figure_source	figure9_metscore2_protein_loess_curves_source.tsv	2	ptges2	64.1667	0.0324089	31103	30	ok	PTGES2	0.0664202	2.62987e-47	9.22511e-47	46.5801	Positive PWAS beta	608	Increasing
Figure 4	a-d	F4_loess_curves	Age-grid LOESS fitted protein trajectories.	figure_source	figure9_metscore2_protein_loess_curves_source.tsv	2	ptges2	64.65	0.0343928	31103	30	ok	PTGES2	0.0664202	2.62987e-47	9.22511e-47	46.5801	Positive PWAS beta	608	Increasing
Figure 4	a-d	F4_loess_curves	Age-grid LOESS fitted protein trajectories.	figure_source	figure9_metscore2_protein_loess_curves_source.tsv	2	ptges2	65.1333	0.036263	31103	30	ok	PTGES2	0.0664202	2.62987e-47	9.22511e-47	46.5801	Positive PWAS beta	608	Increasing
Figure 4	a-d	F4_loess_curves	Age-grid LOESS fitted protein trajectories.	figure_source	figure9_metscore2_protein_loess_curves_source.tsv	2	ptges2	65.6167	0.0380154	31103	30	ok	PTGES2	0.0664202	2.62987e-47	9.22511e-47	46.5801	Positive PWAS beta	608	Increasing
Figure 4	a-d	F4_loess_curves	Age-grid LOESS fitted protein trajectories.	figure_source	figure9_metscore2_protein_loess_curves_source.tsv	2	ptges2	66.1	0.0396427	31103	30	ok	PTGES2	0.0664202	2.62987e-47	9.22511e-47	46.5801	Positive PWAS beta	608	Increasing
Figure 4	a-d	F4_loess_curves	Age-grid LOESS fitted protein trajectories.	figure_source	figure9_metscore2_protein_loess_curves_source.tsv	2	ptges2	66.5833	0.0411363	31103	30	ok	PTGES2	0.0664202	2.62987e-47	9.22511e-47	46.5801	Positive PWAS beta	608	Increasing
Figure 4	a-d	F4_loess_curves	Age-grid LOESS fitted protein trajectories.	figure_source	figure9_metscore2_protein_loess_curves_source.tsv	2	ptges2	67.0667	0.042486	31103	30	ok	PTGES2	0.0664202	2.62987e-47	9.22511e-47	46.5801	Positive PWAS beta	608	Increasing
Figure 4	a-d	F4_loess_curves	Age-grid LOESS fitted protein trajectories.	figure_source	figure9_metscore2_protein_loess_curves_source.tsv	2	ptges2	67.55	0.043681	31103	30	ok	PTGES2	0.0664202	2.62987e-47	9.22511e-47	46.5801	Positive PWAS beta	608	Increasing
Figure 4	a-d	F4_loess_curves	Age-grid LOESS fitted protein trajectories.	figure_source	figure9_metscore2_protein_loess_curves_source.tsv	2	ptges2	68.0333	0.0447093	31103	30	ok	PTGES2	0.0664202	2.62987e-47	9.22511e-47	46.5801	Positive PWAS beta	608	Increasing
Figure 4	a-d	F4_loess_curves	Age-grid LOESS fitted protein trajectories.	figure_source	figure9_metscore2_protein_loess_curves_source.tsv	2	ptges2	68.5167	0.0455598	31103	30	ok	PTGES2	0.0664202	2.62987e-47	9.22511e-47	46.5801	Positive PWAS beta	608	Increasing
Figure 4	a-d	F4_loess_curves	Age-grid LOESS fitted protein trajectories.	figure_source	figure9_metscore2_protein_loess_curves_source.tsv	2	ptges2	69	0.0462239	31103	30	ok	PTGES2	0.0664202	2.62987e-47	9.22511e-47	46.5801	Positive PWAS beta	608	Increasing
Figure 4	a-d	F4_loess_curves	Age-grid LOESS fitted protein trajectories.	figure_source	figure9_metscore2_protein_loess_curves_source.tsv	2	pth1r	40	-0.080581	36833	30	ok	PTH1R	0.04756	2.74699e-25	7.26631e-25	24.5611	Positive PWAS beta	608	Increasing
Figure 4	a-d	F4_loess_curves	Age-grid LOESS fitted protein trajectories.	figure_source	figure9_metscore2_protein_loess_curves_source.tsv	2	pth1r	40.4833	-0.085328	36833	30	ok	PTH1R	0.04756	2.74699e-25	7.26631e-25	24.5611	Positive PWAS beta	608	Increasing
Figure 4	a-d	F4_loess_curves	Age-grid LOESS fitted protein trajectories.	figure_source	figure9_metscore2_protein_loess_curves_source.tsv	2	pth1r	40.9667	-0.0896214	36833	30	ok	PTH1R	0.04756	2.74699e-25	7.26631e-25	24.5611	Positive PWAS beta	608	Increasing
Figure 4	a-d	F4_loess_curves	Age-grid LOESS fitted protein trajectories.	figure_source	figure9_metscore2_protein_loess_curves_source.tsv	2	pth1r	41.45	-0.0934577	36833	30	ok	PTH1R	0.04756	2.74699e-25	7.26631e-25	24.5611	Positive PWAS beta	608	Increasing
Figure 4	a-d	F4_loess_curves	Age-grid LOESS fitted protein trajectories.	figure_source	figure9_metscore2_protein_loess_curves_source.tsv	2	pth1r	41.9333	-0.0968329	36833	30	ok	PTH1R	0.04756	2.74699e-25	7.26631e-25	24.5611	Positive PWAS beta	608	Increasing
Figure 4	a-d	F4_loess_curves	Age-grid LOESS fitted protein trajectories.	figure_source	figure9_metscore2_protein_loess_curves_source.tsv	2	pth1r	42.4167	-0.099744	36833	30	ok	PTH1R	0.04756	2.74699e-25	7.26631e-25	24.5611	Positive PWAS beta	608	Increasing
Figure 4	a-d	F4_loess_curves	Age-grid LOESS fitted protein trajectories.	figure_source	figure9_metscore2_protein_loess_curves_source.tsv	2	pth1r	42.9	-0.102191	36833	30	ok	PTH1R	0.04756	2.74699e-25	7.26631e-25	24.5611	Positive PWAS beta	608	Increasing
Figure 4	a-d	F4_loess_curves	Age-grid LOESS fitted protein trajectories.	figure_source	figure9_metscore2_protein_loess_curves_source.tsv	2	pth1r	43.3833	-0.104174	36833	30	ok	PTH1R	0.04756	2.74699e-25	7.26631e-25	24.5611	Positive PWAS beta	608	Increasing
Figure 4	a-d	F4_loess_curves	Age-grid LOESS fitted protein trajectories.	figure_source	figure9_metscore2_protein_loess_curves_source.tsv	2	pth1r	43.8667	-0.105697	36833	30	ok	PTH1R	0.04756	2.74699e-25	7.26631e-25	24.5611	Positive PWAS beta	608	Increasing
Figure 4	a-d	F4_loess_curves	Age-grid LOESS fitted protein trajectories.	figure_source	figure9_metscore2_protein_loess_curves_source.tsv	2	pth1r	44.35	-0.106761	36833	30	ok	PTH1R	0.04756	2.74699e-25	7.26631e-25	24.5611	Positive PWAS beta	608	Increasing
Figure 4	a-d	F4_loess_curves	Age-grid LOESS fitted protein trajectories.	figure_source	figure9_metscore2_protein_loess_curves_source.tsv	2	pth1r	44.8333	-0.107371	36833	30	ok	PTH1R	0.04756	2.74699e-25	7.26631e-25	24.5611	Positive PWAS beta	608	Increasing
Figure 4	a-d	F4_loess_curves	Age-grid LOESS fitted protein trajectories.	figure_source	figure9_metscore2_protein_loess_curves_source.tsv	2	pth1r	45.3167	-0.107532	36833	30	ok	PTH1R	0.04756	2.74699e-25	7.26631e-25	24.5611	Positive PWAS beta	608	Increasing
Figure 4	a-d	F4_loess_curves	Age-grid LOESS fitted protein trajectories.	figure_source	figure9_metscore2_protein_loess_curves_source.tsv	2	pth1r	45.8	-0.10725	36833	30	ok	PTH1R	0.04756	2.74699e-25	7.26631e-25	24.5611	Positive PWAS beta	608	Increasing
Figure 4	a-d	F4_loess_curves	Age-grid LOESS fitted protein trajectories.	figure_source	figure9_metscore2_protein_loess_curves_source.tsv	2	pth1r	46.2833	-0.106534	36833	30	ok	PTH1R	0.04756	2.74699e-25	7.26631e-25	24.5611	Positive PWAS beta	608	Increasing
Figure 4	a-d	F4_loess_curves	Age-grid LOESS fitted protein trajectories.	figure_source	figure9_metscore2_protein_loess_curves_source.tsv	2	pth1r	46.7667	-0.105393	36833	30	ok	PTH1R	0.04756	2.74699e-25	7.26631e-25	24.5611	Positive PWAS beta	608	Increasing
Figure 4	a-d	F4_loess_curves	Age-grid LOESS fitted protein trajectories.	figure_source	figure9_metscore2_protein_loess_curves_source.tsv	2	pth1r	47.25	-0.103837	36833	30	ok	PTH1R	0.04756	2.74699e-25	7.26631e-25	24.5611	Positive PWAS beta	608	Increasing
Figure 4	a-d	F4_loess_curves	Age-grid LOESS fitted protein trajectories.	figure_source	figure9_metscore2_protein_loess_curves_source.tsv	2	pth1r	47.7333	-0.10187	36833	30	ok	PTH1R	0.04756	2.74699e-25	7.26631e-25	24.5611	Positive PWAS beta	608	Increasing
Figure 4	a-d	F4_loess_curves	Age-grid LOESS fitted protein trajectories.	figure_source	figure9_metscore2_protein_loess_curves_source.tsv	2	pth1r	48.2167	-0.099485	36833	30	ok	PTH1R	0.04756	2.74699e-25	7.26631e-25	24.5611	Positive PWAS beta	608	Increasing
Figure 4	a-d	F4_loess_curves	Age-grid LOESS fitted protein trajectories.	figure_source	figure9_metscore2_protein_loess_curves_source.tsv	2	pth1r	48.7	-0.0966633	36833	30	ok	PTH1R	0.04756	2.74699e-25	7.26631e-25	24.5611	Positive PWAS beta	608	Increasing
Figure 4	a-d	F4_loess_curves	Age-grid LOESS fitted protein trajectories.	figure_source	figure9_metscore2_protein_loess_curves_source.tsv	2	pth1r	49.1833	-0.0933594	36833	30	ok	PTH1R	0.04756	2.74699e-25	7.26631e-25	24.5611	Positive PWAS beta	608	Increasing
Figure 4	a-d	F4_loess_curves	Age-grid LOESS fitted protein trajectories.	figure_source	figure9_metscore2_protein_loess_curves_source.tsv	2	pth1r	49.6667	-0.0894858	36833	30	ok	PTH1R	0.04756	2.74699e-25	7.26631e-25	24.5611	Positive PWAS beta	608	Increasing
Figure 4	a-d	F4_loess_curves	Age-grid LOESS fitted protein trajectories.	figure_source	figure9_metscore2_protein_loess_curves_source.tsv	2	pth1r	50.15	-0.0848997	36833	30	ok	PTH1R	0.04756	2.74699e-25	7.26631e-25	24.5611	Positive PWAS beta	608	Increasing
Figure 4	a-d	F4_loess_curves	Age-grid LOESS fitted protein trajectories.	figure_source	figure9_metscore2_protein_loess_curves_source.tsv	2	pth1r	50.6333	-0.0791666	36833	30	ok	PTH1R	0.04756	2.74699e-25	7.26631e-25	24.5611	Positive PWAS beta	608	Increasing
Figure 4	a-d	F4_loess_curves	Age-grid LOESS fitted protein trajectories.	figure_source	figure9_metscore2_protein_loess_curves_source.tsv	2	pth1r	51.1167	-0.0726478	36833	30	ok	PTH1R	0.04756	2.74699e-25	7.26631e-25	24.5611	Positive PWAS beta	608	Increasing
Figure 4	a-d	F4_loess_curves	Age-grid LOESS fitted protein trajectories.	figure_source	figure9_metscore2_protein_loess_curves_source.tsv	2	pth1r	51.6	-0.0662356	36833	30	ok	PTH1R	0.04756	2.74699e-25	7.26631e-25	24.5611	Positive PWAS beta	608	Increasing
Figure 4	a-d	F4_loess_curves	Age-grid LOESS fitted protein trajectories.	figure_source	figure9_metscore2_protein_loess_curves_source.tsv	2	pth1r	52.0833	-0.0597262	36833	30	ok	PTH1R	0.04756	2.74699e-25	7.26631e-25	24.5611	Positive PWAS beta	608	Increasing
Figure 4	a-d	F4_loess_curves	Age-grid LOESS fitted protein trajectories.	figure_source	figure9_metscore2_protein_loess_curves_source.tsv	2	pth1r	52.5667	-0.0529907	36833	30	ok	PTH1R	0.04756	2.74699e-25	7.26631e-25	24.5611	Positive PWAS beta	608	Increasing
Figure 4	a-d	F4_loess_curves	Age-grid LOESS fitted protein trajectories.	figure_source	figure9_metscore2_protein_loess_curves_source.tsv	2	pth1r	53.05	-0.0466588	36833	30	ok	PTH1R	0.04756	2.74699e-25	7.26631e-25	24.5611	Positive PWAS beta	608	Increasing
Figure 4	a-d	F4_loess_curves	Age-grid LOESS fitted protein trajectories.	figure_source	figure9_metscore2_protein_loess_curves_source.tsv	2	pth1r	53.5333	-0.039773	36833	30	ok	PTH1R	0.04756	2.74699e-25	7.26631e-25	24.5611	Positive PWAS beta	608	Increasing
Figure 4	a-d	F4_loess_curves	Age-grid LOESS fitted protein trajectories.	figure_source	figure9_metscore2_protein_loess_curves_source.tsv	2	pth1r	54.0167	-0.0332765	36833	30	ok	PTH1R	0.04756	2.74699e-25	7.26631e-25	24.5611	Positive PWAS beta	608	Increasing
Figure 4	a-d	F4_loess_curves	Age-grid LOESS fitted protein trajectories.	figure_source	figure9_metscore2_protein_loess_curves_source.tsv	2	pth1r	54.5	-0.0264935	36833	30	ok	PTH1R	0.04756	2.74699e-25	7.26631e-25	24.5611	Positive PWAS beta	608	Increasing
Figure 4	a-d	F4_loess_curves	Age-grid LOESS fitted protein trajectories.	figure_source	figure9_metscore2_protein_loess_curves_source.tsv	2	pth1r	54.9833	-0.0197647	36833	30	ok	PTH1R	0.04756	2.74699e-25	7.26631e-25	24.5611	Positive PWAS beta	608	Increasing
Figure 4	a-d	F4_loess_curves	Age-grid LOESS fitted protein trajectories.	figure_source	figure9_metscore2_protein_loess_curves_source.tsv	2	pth1r	55.4667	-0.0134046	36833	30	ok	PTH1R	0.04756	2.74699e-25	7.26631e-25	24.5611	Positive PWAS beta	608	Increasing
Figure 4	a-d	F4_loess_curves	Age-grid LOESS fitted protein trajectories.	figure_source	figure9_metscore2_protein_loess_curves_source.tsv	2	pth1r	55.95	-0.00764954	36833	30	ok	PTH1R	0.04756	2.74699e-25	7.26631e-25	24.5611	Positive PWAS beta	608	Increasing
Figure 4	a-d	F4_loess_curves	Age-grid LOESS fitted protein trajectories.	figure_source	figure9_metscore2_protein_loess_curves_source.tsv	2	pth1r	56.4333	-0.00184621	36833	30	ok	PTH1R	0.04756	2.74699e-25	7.26631e-25	24.5611	Positive PWAS beta	608	Increasing
Figure 4	a-d	F4_loess_curves	Age-grid LOESS fitted protein trajectories.	figure_source	figure9_metscore2_protein_loess_curves_source.tsv	2	pth1r	56.9167	0.00295277	36833	30	ok	PTH1R	0.04756	2.74699e-25	7.26631e-25	24.5611	Positive PWAS beta	608	Increasing
Figure 4	a-d	F4_loess_curves	Age-grid LOESS fitted protein trajectories.	figure_source	figure9_metscore2_protein_loess_curves_source.tsv	2	pth1r	57.4	0.00828156	36833	30	ok	PTH1R	0.04756	2.74699e-25	7.26631e-25	24.5611	Positive PWAS beta	608	Increasing
Figure 4	a-d	F4_loess_curves	Age-grid LOESS fitted protein trajectories.	figure_source	figure9_metscore2_protein_loess_curves_source.tsv	2	pth1r	57.8833	0.0127823	36833	30	ok	PTH1R	0.04756	2.74699e-25	7.26631e-25	24.5611	Positive PWAS beta	608	Increasing
Figure 4	a-d	F4_loess_curves	Age-grid LOESS fitted protein trajectories.	figure_source	figure9_metscore2_protein_loess_curves_source.tsv	2	pth1r	58.3667	0.0175607	36833	30	ok	PTH1R	0.04756	2.74699e-25	7.26631e-25	24.5611	Positive PWAS beta	608	Increasing
Figure 4	a-d	F4_loess_curves	Age-grid LOESS fitted protein trajectories.	figure_source	figure9_metscore2_protein_loess_curves_source.tsv	2	pth1r	58.85	0.0219029	36833	30	ok	PTH1R	0.04756	2.74699e-25	7.26631e-25	24.5611	Positive PWAS beta	608	Increasing
Figure 4	a-d	F4_loess_curves	Age-grid LOESS fitted protein trajectories.	figure_source	figure9_metscore2_protein_loess_curves_source.tsv	2	pth1r	59.3333	0.0262605	36833	30	ok	PTH1R	0.04756	2.74699e-25	7.26631e-25	24.5611	Positive PWAS beta	608	Increasing
Figure 4	a-d	F4_loess_curves	Age-grid LOESS fitted protein trajectories.	figure_source	figure9_metscore2_protein_loess_curves_source.tsv	2	pth1r	59.8167	0.030717	36833	30	ok	PTH1R	0.04756	2.74699e-25	7.26631e-25	24.5611	Positive PWAS beta	608	Increasing
Figure 4	a-d	F4_loess_curves	Age-grid LOESS fitted protein trajectories.	figure_source	figure9_metscore2_protein_loess_curves_source.tsv	2	pth1r	60.3	0.0352106	36833	30	ok	PTH1R	0.04756	2.74699e-25	7.26631e-25	24.5611	Positive PWAS beta	608	Increasing
Figure 4	a-d	F4_loess_curves	Age-grid LOESS fitted protein trajectories.	figure_source	figure9_metscore2_protein_loess_curves_source.tsv	2	pth1r	60.7833	0.0396951	36833	30	ok	PTH1R	0.04756	2.74699e-25	7.26631e-25	24.5611	Positive PWAS beta	608	Increasing
Figure 4	a-d	F4_loess_curves	Age-grid LOESS fitted protein trajectories.	figure_source	figure9_metscore2_protein_loess_curves_source.tsv	2	pth1r	61.2667	0.044143	36833	30	ok	PTH1R	0.04756	2.74699e-25	7.26631e-25	24.5611	Positive PWAS beta	608	Increasing
Figure 4	a-d	F4_loess_curves	Age-grid LOESS fitted protein trajectories.	figure_source	figure9_metscore2_protein_loess_curves_source.tsv	2	pth1r	61.75	0.0485399	36833	30	ok	PTH1R	0.04756	2.74699e-25	7.26631e-25	24.5611	Positive PWAS beta	608	Increasing
Figure 4	a-d	F4_loess_curves	Age-grid LOESS fitted protein trajectories.	figure_source	figure9_metscore2_protein_loess_curves_source.tsv	2	pth1r	62.2333	0.0528789	36833	30	ok	PTH1R	0.04756	2.74699e-25	7.26631e-25	24.5611	Positive PWAS beta	608	Increasing
Figure 4	a-d	F4_loess_curves	Age-grid LOESS fitted protein trajectories.	figure_source	figure9_metscore2_protein_loess_curves_source.tsv	2	pth1r	62.7167	0.0571564	36833	30	ok	PTH1R	0.04756	2.74699e-25	7.26631e-25	24.5611	Positive PWAS beta	608	Increasing
Figure 4	a-d	F4_loess_curves	Age-grid LOESS fitted protein trajectories.	figure_source	figure9_metscore2_protein_loess_curves_source.tsv	2	pth1r	63.2	0.0613707	36833	30	ok	PTH1R	0.04756	2.74699e-25	7.26631e-25	24.5611	Positive PWAS beta	608	Increasing
Figure 4	a-d	F4_loess_curves	Age-grid LOESS fitted protein trajectories.	figure_source	figure9_metscore2_protein_loess_curves_source.tsv	2	pth1r	63.6833	0.0655224	36833	30	ok	PTH1R	0.04756	2.74699e-25	7.26631e-25	24.5611	Positive PWAS beta	608	Increasing
Figure 4	a-d	F4_loess_curves	Age-grid LOESS fitted protein trajectories.	figure_source	figure9_metscore2_protein_loess_curves_source.tsv	2	pth1r	64.1667	0.0696137	36833	30	ok	PTH1R	0.04756	2.74699e-25	7.26631e-25	24.5611	Positive PWAS beta	608	Increasing
Figure 4	a-d	F4_loess_curves	Age-grid LOESS fitted protein trajectories.	figure_source	figure9_metscore2_protein_loess_curves_source.tsv	2	pth1r	64.65	0.0736502	36833	30	ok	PTH1R	0.04756	2.74699e-25	7.26631e-25	24.5611	Positive PWAS beta	608	Increasing
Figure 4	a-d	F4_loess_curves	Age-grid LOESS fitted protein trajectories.	figure_source	figure9_metscore2_protein_loess_curves_source.tsv	2	pth1r	65.1333	0.0776406	36833	30	ok	PTH1R	0.04756	2.74699e-25	7.26631e-25	24.5611	Positive PWAS beta	608	Increasing
Figure 4	a-d	F4_loess_curves	Age-grid LOESS fitted protein trajectories.	figure_source	figure9_metscore2_protein_loess_curves_source.tsv	2	pth1r	65.6167	0.0815909	36833	30	ok	PTH1R	0.04756	2.74699e-25	7.26631e-25	24.5611	Positive PWAS beta	608	Increasing
Figure 4	a-d	F4_loess_curves	Age-grid LOESS fitted protein trajectories.	figure_source	figure9_metscore2_protein_loess_curves_source.tsv	2	pth1r	66.1	0.0855032	36833	30	ok	PTH1R	0.04756	2.74699e-25	7.26631e-25	24.5611	Positive PWAS beta	608	Increasing
Figure 4	a-d	F4_loess_curves	Age-grid LOESS fitted protein trajectories.	figure_source	figure9_metscore2_protein_loess_curves_source.tsv	2	pth1r	66.5833	0.0893783	36833	30	ok	PTH1R	0.04756	2.74699e-25	7.26631e-25	24.5611	Positive PWAS beta	608	Increasing
Figure 4	a-d	F4_loess_curves	Age-grid LOESS fitted protein trajectories.	figure_source	figure9_metscore2_protein_loess_curves_source.tsv	2	pth1r	67.0667	0.0932159	36833	30	ok	PTH1R	0.04756	2.74699e-25	7.26631e-25	24.5611	Positive PWAS beta	608	Increasing
Figure 4	a-d	F4_loess_curves	Age-grid LOESS fitted protein trajectories.	figure_source	figure9_metscore2_protein_loess_curves_source.tsv	2	pth1r	67.55	0.0970158	36833	30	ok	PTH1R	0.04756	2.74699e-25	7.26631e-25	24.5611	Positive PWAS beta	608	Increasing
Figure 4	a-d	F4_loess_curves	Age-grid LOESS fitted protein trajectories.	figure_source	figure9_metscore2_protein_loess_curves_source.tsv	2	pth1r	68.0333	0.100778	36833	30	ok	PTH1R	0.04756	2.74699e-25	7.26631e-25	24.5611	Positive PWAS beta	608	Increasing
Figure 4	a-d	F4_loess_curves	Age-grid LOESS fitted protein trajectories.	figure_source	figure9_metscore2_protein_loess_curves_source.tsv	2	pth1r	68.5167	0.104505	36833	30	ok	PTH1R	0.04756	2.74699e-25	7.26631e-25	24.5611	Positive PWAS beta	608	Increasing
Figure 4	a-d	F4_loess_curves	Age-grid LOESS fitted protein trajectories.	figure_source	figure9_metscore2_protein_loess_curves_source.tsv	2	pth1r	69	0.108195	36833	30	ok	PTH1R	0.04756	2.74699e-25	7.26631e-25	24.5611	Positive PWAS beta	608	Increasing
Figure 4	a-d	F4_loess_curves	Age-grid LOESS fitted protein trajectories.	figure_source	figure9_metscore2_protein_loess_curves_source.tsv	2	ptn	40	-0.533435	36208	30	ok	PTN	0.0843368	1.72144e-67	7.32556e-67	66.7641	Positive PWAS beta	608	Increasing
Figure 4	a-d	F4_loess_curves	Age-grid LOESS fitted protein trajectories.	figure_source	figure9_metscore2_protein_loess_curves_source.tsv	2	ptn	40.4833	-0.518629	36208	30	ok	PTN	0.0843368	1.72144e-67	7.32556e-67	66.7641	Positive PWAS beta	608	Increasing
Figure 4	a-d	F4_loess_curves	Age-grid LOESS fitted protein trajectories.	figure_source	figure9_metscore2_protein_loess_curves_source.tsv	2	ptn	40.9667	-0.50391	36208	30	ok	PTN	0.0843368	1.72144e-67	7.32556e-67	66.7641	Positive PWAS beta	608	Increasing
Figure 4	a-d	F4_loess_curves	Age-grid LOESS fitted protein trajectories.	figure_source	figure9_metscore2_protein_loess_curves_source.tsv	2	ptn	41.45	-0.489258	36208	30	ok	PTN	0.0843368	1.72144e-67	7.32556e-67	66.7641	Positive PWAS beta	608	Increasing
Figure 4	a-d	F4_loess_curves	Age-grid LOESS fitted protein trajectories.	figure_source	figure9_metscore2_protein_loess_curves_source.tsv	2	ptn	41.9333	-0.474653	36208	30	ok	PTN	0.0843368	1.72144e-67	7.32556e-67	66.7641	Positive PWAS beta	608	Increasing
Figure 4	a-d	F4_loess_curves	Age-grid LOESS fitted protein trajectories.	figure_source	figure9_metscore2_protein_loess_curves_source.tsv	2	ptn	42.4167	-0.46008	36208	30	ok	PTN	0.0843368	1.72144e-67	7.32556e-67	66.7641	Positive PWAS beta	608	Increasing
Figure 4	a-d	F4_loess_curves	Age-grid LOESS fitted protein trajectories.	figure_source	figure9_metscore2_protein_loess_curves_source.tsv	2	ptn	42.9	-0.445532	36208	30	ok	PTN	0.0843368	1.72144e-67	7.32556e-67	66.7641	Positive PWAS beta	608	Increasing
Figure 4	a-d	F4_loess_curves	Age-grid LOESS fitted protein trajectories.	figure_source	figure9_metscore2_protein_loess_curves_source.tsv	2	ptn	43.3833	-0.43101	36208	30	ok	PTN	0.0843368	1.72144e-67	7.32556e-67	66.7641	Positive PWAS beta	608	Increasing
Figure 4	a-d	F4_loess_curves	Age-grid LOESS fitted protein trajectories.	figure_source	figure9_metscore2_protein_loess_curves_source.tsv	2	ptn	43.8667	-0.416518	36208	30	ok	PTN	0.0843368	1.72144e-67	7.32556e-67	66.7641	Positive PWAS beta	608	Increasing
Figure 4	a-d	F4_loess_curves	Age-grid LOESS fitted protein trajectories.	figure_source	figure9_metscore2_protein_loess_curves_source.tsv	2	ptn	44.35	-0.402064	36208	30	ok	PTN	0.0843368	1.72144e-67	7.32556e-67	66.7641	Positive PWAS beta	608	Increasing
Figure 4	a-d	F4_loess_curves	Age-grid LOESS fitted protein trajectories.	figure_source	figure9_metscore2_protein_loess_curves_source.tsv	2	ptn	44.8333	-0.387659	36208	30	ok	PTN	0.0843368	1.72144e-67	7.32556e-67	66.7641	Positive PWAS beta	608	Increasing
