## Supplementary material for "Metabolomic profiling identifies plasma protein biomarkers of biological aging": Source Data (part 28 of 52)

### Sheet: Figure_4 (continued)
figure	panel	source_sheet	source_content	source_status	source_file	cluster	protein	x_grid	expression_z	n_obs	n_fit_points	fit_status	protein_label	beta	p	p_bh	neglog10_p	direction	n_cluster	cluster_shape	shape_first	shape_mid	shape_last	shape_q1	shape_q4	shape_delta	shape_curvature	shape_early_slope	shape_late_slope	shape_peak_pos	shape_trough_pos	shape_roughness	start_mean	end_mean	delta	x_center	n_tested	n_sig	n_higher	n_lower	min_q	min_p	n_in	n_out	is_local_peak	crest	crest_label	n	se	t	q_value	signed_log10_p	significant	pwas_beta	pwas_p	pwas_p_bh	pwas_neglog10_p	pwas_bonferroni_significant	crest_n_sig	abs_signed_log10_p	n_crest_proteins	n_crest_symbols	n_universe_symbols	collection	set_id	pathway	pathway_display	GeneRatio	BgRatio	pvalue	p.adjust	qvalue	neglog10_padj	Count	geneID	ID	Description	RichFactor	FoldEnrichment	zScore	collection_priority	is_fdr_significant	display_selection	selection_rank	display_rank	fdr_threshold	n_young	n_old	n_window	window_start	window_end	contrast_mode	q_threshold	threshold_label	n_sets	crest_left	crest_right	left_label	right_label	left_only	overlap	right_only	left_total	right_total	crest_1	crest_2	crest_3	label_1	label_2	label_3	only_1	only_2	only_3	pair_12_only	pair_13_only	pair_23_only	triple_overlap	total_1	total_2	total_3
Figure 4	a-d	F4_loess_curves	Age-grid LOESS fitted protein trajectories.	figure_source	figure9_metscore2_protein_loess_curves_source.tsv	2	ptn	45.3167	-0.373316	36208	30	ok	PTN	0.0843368	1.72144e-67	7.32556e-67	66.7641	Positive PWAS beta	608	Increasing
Figure 4	a-d	F4_loess_curves	Age-grid LOESS fitted protein trajectories.	figure_source	figure9_metscore2_protein_loess_curves_source.tsv	2	ptn	45.8	-0.359051	36208	30	ok	PTN	0.0843368	1.72144e-67	7.32556e-67	66.7641	Positive PWAS beta	608	Increasing
Figure 4	a-d	F4_loess_curves	Age-grid LOESS fitted protein trajectories.	figure_source	figure9_metscore2_protein_loess_curves_source.tsv	2	ptn	46.2833	-0.344881	36208	30	ok	PTN	0.0843368	1.72144e-67	7.32556e-67	66.7641	Positive PWAS beta	608	Increasing
Figure 4	a-d	F4_loess_curves	Age-grid LOESS fitted protein trajectories.	figure_source	figure9_metscore2_protein_loess_curves_source.tsv	2	ptn	46.7667	-0.330821	36208	30	ok	PTN	0.0843368	1.72144e-67	7.32556e-67	66.7641	Positive PWAS beta	608	Increasing
Figure 4	a-d	F4_loess_curves	Age-grid LOESS fitted protein trajectories.	figure_source	figure9_metscore2_protein_loess_curves_source.tsv	2	ptn	47.25	-0.316879	36208	30	ok	PTN	0.0843368	1.72144e-67	7.32556e-67	66.7641	Positive PWAS beta	608	Increasing
Figure 4	a-d	F4_loess_curves	Age-grid LOESS fitted protein trajectories.	figure_source	figure9_metscore2_protein_loess_curves_source.tsv	2	ptn	47.7333	-0.303059	36208	30	ok	PTN	0.0843368	1.72144e-67	7.32556e-67	66.7641	Positive PWAS beta	608	Increasing
Figure 4	a-d	F4_loess_curves	Age-grid LOESS fitted protein trajectories.	figure_source	figure9_metscore2_protein_loess_curves_source.tsv	2	ptn	48.2167	-0.289352	36208	30	ok	PTN	0.0843368	1.72144e-67	7.32556e-67	66.7641	Positive PWAS beta	608	Increasing
Figure 4	a-d	F4_loess_curves	Age-grid LOESS fitted protein trajectories.	figure_source	figure9_metscore2_protein_loess_curves_source.tsv	2	ptn	48.7	-0.27572	36208	30	ok	PTN	0.0843368	1.72144e-67	7.32556e-67	66.7641	Positive PWAS beta	608	Increasing
Figure 4	a-d	F4_loess_curves	Age-grid LOESS fitted protein trajectories.	figure_source	figure9_metscore2_protein_loess_curves_source.tsv	2	ptn	49.1833	-0.262069	36208	30	ok	PTN	0.0843368	1.72144e-67	7.32556e-67	66.7641	Positive PWAS beta	608	Increasing
Figure 4	a-d	F4_loess_curves	Age-grid LOESS fitted protein trajectories.	figure_source	figure9_metscore2_protein_loess_curves_source.tsv	2	ptn	49.6667	-0.248172	36208	30	ok	PTN	0.0843368	1.72144e-67	7.32556e-67	66.7641	Positive PWAS beta	608	Increasing
Figure 4	a-d	F4_loess_curves	Age-grid LOESS fitted protein trajectories.	figure_source	figure9_metscore2_protein_loess_curves_source.tsv	2	ptn	50.15	-0.233555	36208	30	ok	PTN	0.0843368	1.72144e-67	7.32556e-67	66.7641	Positive PWAS beta	608	Increasing
Figure 4	a-d	F4_loess_curves	Age-grid LOESS fitted protein trajectories.	figure_source	figure9_metscore2_protein_loess_curves_source.tsv	2	ptn	50.6333	-0.218013	36208	30	ok	PTN	0.0843368	1.72144e-67	7.32556e-67	66.7641	Positive PWAS beta	608	Increasing
Figure 4	a-d	F4_loess_curves	Age-grid LOESS fitted protein trajectories.	figure_source	figure9_metscore2_protein_loess_curves_source.tsv	2	ptn	51.1167	-0.202586	36208	30	ok	PTN	0.0843368	1.72144e-67	7.32556e-67	66.7641	Positive PWAS beta	608	Increasing
Figure 4	a-d	F4_loess_curves	Age-grid LOESS fitted protein trajectories.	figure_source	figure9_metscore2_protein_loess_curves_source.tsv	2	ptn	51.6	-0.186653	36208	30	ok	PTN	0.0843368	1.72144e-67	7.32556e-67	66.7641	Positive PWAS beta	608	Increasing
Figure 4	a-d	F4_loess_curves	Age-grid LOESS fitted protein trajectories.	figure_source	figure9_metscore2_protein_loess_curves_source.tsv	2	ptn	52.0833	-0.171481	36208	30	ok	PTN	0.0843368	1.72144e-67	7.32556e-67	66.7641	Positive PWAS beta	608	Increasing
Figure 4	a-d	F4_loess_curves	Age-grid LOESS fitted protein trajectories.	figure_source	figure9_metscore2_protein_loess_curves_source.tsv	2	ptn	52.5667	-0.156009	36208	30	ok	PTN	0.0843368	1.72144e-67	7.32556e-67	66.7641	Positive PWAS beta	608	Increasing
Figure 4	a-d	F4_loess_curves	Age-grid LOESS fitted protein trajectories.	figure_source	figure9_metscore2_protein_loess_curves_source.tsv	2	ptn	53.05	-0.140843	36208	30	ok	PTN	0.0843368	1.72144e-67	7.32556e-67	66.7641	Positive PWAS beta	608	Increasing
Figure 4	a-d	F4_loess_curves	Age-grid LOESS fitted protein trajectories.	figure_source	figure9_metscore2_protein_loess_curves_source.tsv	2	ptn	53.5333	-0.125769	36208	30	ok	PTN	0.0843368	1.72144e-67	7.32556e-67	66.7641	Positive PWAS beta	608	Increasing
Figure 4	a-d	F4_loess_curves	Age-grid LOESS fitted protein trajectories.	figure_source	figure9_metscore2_protein_loess_curves_source.tsv	2	ptn	54.0167	-0.110398	36208	30	ok	PTN	0.0843368	1.72144e-67	7.32556e-67	66.7641	Positive PWAS beta	608	Increasing
Figure 4	a-d	F4_loess_curves	Age-grid LOESS fitted protein trajectories.	figure_source	figure9_metscore2_protein_loess_curves_source.tsv	2	ptn	54.5	-0.0953017	36208	30	ok	PTN	0.0843368	1.72144e-67	7.32556e-67	66.7641	Positive PWAS beta	608	Increasing
Figure 4	a-d	F4_loess_curves	Age-grid LOESS fitted protein trajectories.	figure_source	figure9_metscore2_protein_loess_curves_source.tsv	2	ptn	54.9833	-0.0801665	36208	30	ok	PTN	0.0843368	1.72144e-67	7.32556e-67	66.7641	Positive PWAS beta	608	Increasing
Figure 4	a-d	F4_loess_curves	Age-grid LOESS fitted protein trajectories.	figure_source	figure9_metscore2_protein_loess_curves_source.tsv	2	ptn	55.4667	-0.0647934	36208	30	ok	PTN	0.0843368	1.72144e-67	7.32556e-67	66.7641	Positive PWAS beta	608	Increasing
Figure 4	a-d	F4_loess_curves	Age-grid LOESS fitted protein trajectories.	figure_source	figure9_metscore2_protein_loess_curves_source.tsv	2	ptn	55.95	-0.0499506	36208	30	ok	PTN	0.0843368	1.72144e-67	7.32556e-67	66.7641	Positive PWAS beta	608	Increasing
Figure 4	a-d	F4_loess_curves	Age-grid LOESS fitted protein trajectories.	figure_source	figure9_metscore2_protein_loess_curves_source.tsv	2	ptn	56.4333	-0.0341323	36208	30	ok	PTN	0.0843368	1.72144e-67	7.32556e-67	66.7641	Positive PWAS beta	608	Increasing
Figure 4	a-d	F4_loess_curves	Age-grid LOESS fitted protein trajectories.	figure_source	figure9_metscore2_protein_loess_curves_source.tsv	2	ptn	56.9167	-0.0184166	36208	30	ok	PTN	0.0843368	1.72144e-67	7.32556e-67	66.7641	Positive PWAS beta	608	Increasing
Figure 4	a-d	F4_loess_curves	Age-grid LOESS fitted protein trajectories.	figure_source	figure9_metscore2_protein_loess_curves_source.tsv	2	ptn	57.4	-0.00220739	36208	30	ok	PTN	0.0843368	1.72144e-67	7.32556e-67	66.7641	Positive PWAS beta	608	Increasing
Figure 4	a-d	F4_loess_curves	Age-grid LOESS fitted protein trajectories.	figure_source	figure9_metscore2_protein_loess_curves_source.tsv	2	ptn	57.8833	0.0143675	36208	30	ok	PTN	0.0843368	1.72144e-67	7.32556e-67	66.7641	Positive PWAS beta	608	Increasing
Figure 4	a-d	F4_loess_curves	Age-grid LOESS fitted protein trajectories.	figure_source	figure9_metscore2_protein_loess_curves_source.tsv	2	ptn	58.3667	0.0308567	36208	30	ok	PTN	0.0843368	1.72144e-67	7.32556e-67	66.7641	Positive PWAS beta	608	Increasing
Figure 4	a-d	F4_loess_curves	Age-grid LOESS fitted protein trajectories.	figure_source	figure9_metscore2_protein_loess_curves_source.tsv	2	ptn	58.85	0.0476281	36208	30	ok	PTN	0.0843368	1.72144e-67	7.32556e-67	66.7641	Positive PWAS beta	608	Increasing
Figure 4	a-d	F4_loess_curves	Age-grid LOESS fitted protein trajectories.	figure_source	figure9_metscore2_protein_loess_curves_source.tsv	2	ptn	59.3333	0.0641835	36208	30	ok	PTN	0.0843368	1.72144e-67	7.32556e-67	66.7641	Positive PWAS beta	608	Increasing
Figure 4	a-d	F4_loess_curves	Age-grid LOESS fitted protein trajectories.	figure_source	figure9_metscore2_protein_loess_curves_source.tsv	2	ptn	59.8167	0.080735	36208	30	ok	PTN	0.0843368	1.72144e-67	7.32556e-67	66.7641	Positive PWAS beta	608	Increasing
Figure 4	a-d	F4_loess_curves	Age-grid LOESS fitted protein trajectories.	figure_source	figure9_metscore2_protein_loess_curves_source.tsv	2	ptn	60.3	0.0975839	36208	30	ok	PTN	0.0843368	1.72144e-67	7.32556e-67	66.7641	Positive PWAS beta	608	Increasing
Figure 4	a-d	F4_loess_curves	Age-grid LOESS fitted protein trajectories.	figure_source	figure9_metscore2_protein_loess_curves_source.tsv	2	ptn	60.7833	0.114829	36208	30	ok	PTN	0.0843368	1.72144e-67	7.32556e-67	66.7641	Positive PWAS beta	608	Increasing
Figure 4	a-d	F4_loess_curves	Age-grid LOESS fitted protein trajectories.	figure_source	figure9_metscore2_protein_loess_curves_source.tsv	2	ptn	61.2667	0.132493	36208	30	ok	PTN	0.0843368	1.72144e-67	7.32556e-67	66.7641	Positive PWAS beta	608	Increasing
Figure 4	a-d	F4_loess_curves	Age-grid LOESS fitted protein trajectories.	figure_source	figure9_metscore2_protein_loess_curves_source.tsv	2	ptn	61.75	0.150574	36208	30	ok	PTN	0.0843368	1.72144e-67	7.32556e-67	66.7641	Positive PWAS beta	608	Increasing
Figure 4	a-d	F4_loess_curves	Age-grid LOESS fitted protein trajectories.	figure_source	figure9_metscore2_protein_loess_curves_source.tsv	2	ptn	62.2333	0.169064	36208	30	ok	PTN	0.0843368	1.72144e-67	7.32556e-67	66.7641	Positive PWAS beta	608	Increasing
Figure 4	a-d	F4_loess_curves	Age-grid LOESS fitted protein trajectories.	figure_source	figure9_metscore2_protein_loess_curves_source.tsv	2	ptn	62.7167	0.187954	36208	30	ok	PTN	0.0843368	1.72144e-67	7.32556e-67	66.7641	Positive PWAS beta	608	Increasing
Figure 4	a-d	F4_loess_curves	Age-grid LOESS fitted protein trajectories.	figure_source	figure9_metscore2_protein_loess_curves_source.tsv	2	ptn	63.2	0.207237	36208	30	ok	PTN	0.0843368	1.72144e-67	7.32556e-67	66.7641	Positive PWAS beta	608	Increasing
Figure 4	a-d	F4_loess_curves	Age-grid LOESS fitted protein trajectories.	figure_source	figure9_metscore2_protein_loess_curves_source.tsv	2	ptn	63.6833	0.226908	36208	30	ok	PTN	0.0843368	1.72144e-67	7.32556e-67	66.7641	Positive PWAS beta	608	Increasing
Figure 4	a-d	F4_loess_curves	Age-grid LOESS fitted protein trajectories.	figure_source	figure9_metscore2_protein_loess_curves_source.tsv	2	ptn	64.1667	0.246965	36208	30	ok	PTN	0.0843368	1.72144e-67	7.32556e-67	66.7641	Positive PWAS beta	608	Increasing
Figure 4	a-d	F4_loess_curves	Age-grid LOESS fitted protein trajectories.	figure_source	figure9_metscore2_protein_loess_curves_source.tsv	2	ptn	64.65	0.267404	36208	30	ok	PTN	0.0843368	1.72144e-67	7.32556e-67	66.7641	Positive PWAS beta	608	Increasing
Figure 4	a-d	F4_loess_curves	Age-grid LOESS fitted protein trajectories.	figure_source	figure9_metscore2_protein_loess_curves_source.tsv	2	ptn	65.1333	0.288223	36208	30	ok	PTN	0.0843368	1.72144e-67	7.32556e-67	66.7641	Positive PWAS beta	608	Increasing
Figure 4	a-d	F4_loess_curves	Age-grid LOESS fitted protein trajectories.	figure_source	figure9_metscore2_protein_loess_curves_source.tsv	2	ptn	65.6167	0.309418	36208	30	ok	PTN	0.0843368	1.72144e-67	7.32556e-67	66.7641	Positive PWAS beta	608	Increasing
Figure 4	a-d	F4_loess_curves	Age-grid LOESS fitted protein trajectories.	figure_source	figure9_metscore2_protein_loess_curves_source.tsv	2	ptn	66.1	0.330985	36208	30	ok	PTN	0.0843368	1.72144e-67	7.32556e-67	66.7641	Positive PWAS beta	608	Increasing
Figure 4	a-d	F4_loess_curves	Age-grid LOESS fitted protein trajectories.	figure_source	figure9_metscore2_protein_loess_curves_source.tsv	2	ptn	66.5833	0.352922	36208	30	ok	PTN	0.0843368	1.72144e-67	7.32556e-67	66.7641	Positive PWAS beta	608	Increasing
Figure 4	a-d	F4_loess_curves	Age-grid LOESS fitted protein trajectories.	figure_source	figure9_metscore2_protein_loess_curves_source.tsv	2	ptn	67.0667	0.375233	36208	30	ok	PTN	0.0843368	1.72144e-67	7.32556e-67	66.7641	Positive PWAS beta	608	Increasing
Figure 4	a-d	F4_loess_curves	Age-grid LOESS fitted protein trajectories.	figure_source	figure9_metscore2_protein_loess_curves_source.tsv	2	ptn	67.55	0.397924	36208	30	ok	PTN	0.0843368	1.72144e-67	7.32556e-67	66.7641	Positive PWAS beta	608	Increasing
Figure 4	a-d	F4_loess_curves	Age-grid LOESS fitted protein trajectories.	figure_source	figure9_metscore2_protein_loess_curves_source.tsv	2	ptn	68.0333	0.421003	36208	30	ok	PTN	0.0843368	1.72144e-67	7.32556e-67	66.7641	Positive PWAS beta	608	Increasing
Figure 4	a-d	F4_loess_curves	Age-grid LOESS fitted protein trajectories.	figure_source	figure9_metscore2_protein_loess_curves_source.tsv	2	ptn	68.5167	0.444482	36208	30	ok	PTN	0.0843368	1.72144e-67	7.32556e-67	66.7641	Positive PWAS beta	608	Increasing
Figure 4	a-d	F4_loess_curves	Age-grid LOESS fitted protein trajectories.	figure_source	figure9_metscore2_protein_loess_curves_source.tsv	2	ptn	69	0.46837	36208	30	ok	PTN	0.0843368	1.72144e-67	7.32556e-67	66.7641	Positive PWAS beta	608	Increasing
Figure 4	a-d	F4_loess_curves	Age-grid LOESS fitted protein trajectories.	figure_source	figure9_metscore2_protein_loess_curves_source.tsv	2	ptprc	40	-0.104448	32266	30	ok	PTPRC	0.0741643	6.66098e-57	2.53483e-56	56.1765	Positive PWAS beta	608	Increasing
Figure 4	a-d	F4_loess_curves	Age-grid LOESS fitted protein trajectories.	figure_source	figure9_metscore2_protein_loess_curves_source.tsv	2	ptprc	40.4833	-0.115158	32266	30	ok	PTPRC	0.0741643	6.66098e-57	2.53483e-56	56.1765	Positive PWAS beta	608	Increasing
Figure 4	a-d	F4_loess_curves	Age-grid LOESS fitted protein trajectories.	figure_source	figure9_metscore2_protein_loess_curves_source.tsv	2	ptprc	40.9667	-0.124839	32266	30	ok	PTPRC	0.0741643	6.66098e-57	2.53483e-56	56.1765	Positive PWAS beta	608	Increasing
Figure 4	a-d	F4_loess_curves	Age-grid LOESS fitted protein trajectories.	figure_source	figure9_metscore2_protein_loess_curves_source.tsv	2	ptprc	41.45	-0.133507	32266	30	ok	PTPRC	0.0741643	6.66098e-57	2.53483e-56	56.1765	Positive PWAS beta	608	Increasing
Figure 4	a-d	F4_loess_curves	Age-grid LOESS fitted protein trajectories.	figure_source	figure9_metscore2_protein_loess_curves_source.tsv	2	ptprc	41.9333	-0.141177	32266	30	ok	PTPRC	0.0741643	6.66098e-57	2.53483e-56	56.1765	Positive PWAS beta	608	Increasing
Figure 4	a-d	F4_loess_curves	Age-grid LOESS fitted protein trajectories.	figure_source	figure9_metscore2_protein_loess_curves_source.tsv	2	ptprc	42.4167	-0.147865	32266	30	ok	PTPRC	0.0741643	6.66098e-57	2.53483e-56	56.1765	Positive PWAS beta	608	Increasing
Figure 4	a-d	F4_loess_curves	Age-grid LOESS fitted protein trajectories.	figure_source	figure9_metscore2_protein_loess_curves_source.tsv	2	ptprc	42.9	-0.15359	32266	30	ok	PTPRC	0.0741643	6.66098e-57	2.53483e-56	56.1765	Positive PWAS beta	608	Increasing
Figure 4	a-d	F4_loess_curves	Age-grid LOESS fitted protein trajectories.	figure_source	figure9_metscore2_protein_loess_curves_source.tsv	2	ptprc	43.3833	-0.158372	32266	30	ok	PTPRC	0.0741643	6.66098e-57	2.53483e-56	56.1765	Positive PWAS beta	608	Increasing
Figure 4	a-d	F4_loess_curves	Age-grid LOESS fitted protein trajectories.	figure_source	figure9_metscore2_protein_loess_curves_source.tsv	2	ptprc	43.8667	-0.162226	32266	30	ok	PTPRC	0.0741643	6.66098e-57	2.53483e-56	56.1765	Positive PWAS beta	608	Increasing
Figure 4	a-d	F4_loess_curves	Age-grid LOESS fitted protein trajectories.	figure_source	figure9_metscore2_protein_loess_curves_source.tsv	2	ptprc	44.35	-0.165163	32266	30	ok	PTPRC	0.0741643	6.66098e-57	2.53483e-56	56.1765	Positive PWAS beta	608	Increasing
Figure 4	a-d	F4_loess_curves	Age-grid LOESS fitted protein trajectories.	figure_source	figure9_metscore2_protein_loess_curves_source.tsv	2	ptprc	44.8333	-0.167187	32266	30	ok	PTPRC	0.0741643	6.66098e-57	2.53483e-56	56.1765	Positive PWAS beta	608	Increasing
Figure 4	a-d	F4_loess_curves	Age-grid LOESS fitted protein trajectories.	figure_source	figure9_metscore2_protein_loess_curves_source.tsv	2	ptprc	45.3167	-0.168303	32266	30	ok	PTPRC	0.0741643	6.66098e-57	2.53483e-56	56.1765	Positive PWAS beta	608	Increasing
Figure 4	a-d	F4_loess_curves	Age-grid LOESS fitted protein trajectories.	figure_source	figure9_metscore2_protein_loess_curves_source.tsv	2	ptprc	45.8	-0.16851	32266	30	ok	PTPRC	0.0741643	6.66098e-57	2.53483e-56	56.1765	Positive PWAS beta	608	Increasing
Figure 4	a-d	F4_loess_curves	Age-grid LOESS fitted protein trajectories.	figure_source	figure9_metscore2_protein_loess_curves_source.tsv	2	ptprc	46.2833	-0.167809	32266	30	ok	PTPRC	0.0741643	6.66098e-57	2.53483e-56	56.1765	Positive PWAS beta	608	Increasing
Figure 4	a-d	F4_loess_curves	Age-grid LOESS fitted protein trajectories.	figure_source	figure9_metscore2_protein_loess_curves_source.tsv	2	ptprc	46.7667	-0.166188	32266	30	ok	PTPRC	0.0741643	6.66098e-57	2.53483e-56	56.1765	Positive PWAS beta	608	Increasing
Figure 4	a-d	F4_loess_curves	Age-grid LOESS fitted protein trajectories.	figure_source	figure9_metscore2_protein_loess_curves_source.tsv	2	ptprc	47.25	-0.163627	32266	30	ok	PTPRC	0.0741643	6.66098e-57	2.53483e-56	56.1765	Positive PWAS beta	608	Increasing
Figure 4	a-d	F4_loess_curves	Age-grid LOESS fitted protein trajectories.	figure_source	figure9_metscore2_protein_loess_curves_source.tsv	2	ptprc	47.7333	-0.1601	32266	30	ok	PTPRC	0.0741643	6.66098e-57	2.53483e-56	56.1765	Positive PWAS beta	608	Increasing
Figure 4	a-d	F4_loess_curves	Age-grid LOESS fitted protein trajectories.	figure_source	figure9_metscore2_protein_loess_curves_source.tsv	2	ptprc	48.2167	-0.155577	32266	30	ok	PTPRC	0.0741643	6.66098e-57	2.53483e-56	56.1765	Positive PWAS beta	608	Increasing
Figure 4	a-d	F4_loess_curves	Age-grid LOESS fitted protein trajectories.	figure_source	figure9_metscore2_protein_loess_curves_source.tsv	2	ptprc	48.7	-0.150016	32266	30	ok	PTPRC	0.0741643	6.66098e-57	2.53483e-56	56.1765	Positive PWAS beta	608	Increasing
Figure 4	a-d	F4_loess_curves	Age-grid LOESS fitted protein trajectories.	figure_source	figure9_metscore2_protein_loess_curves_source.tsv	2	ptprc	49.1833	-0.143367	32266	30	ok	PTPRC	0.0741643	6.66098e-57	2.53483e-56	56.1765	Positive PWAS beta	608	Increasing
Figure 4	a-d	F4_loess_curves	Age-grid LOESS fitted protein trajectories.	figure_source	figure9_metscore2_protein_loess_curves_source.tsv	2	ptprc	49.6667	-0.135609	32266	30	ok	PTPRC	0.0741643	6.66098e-57	2.53483e-56	56.1765	Positive PWAS beta	608	Increasing
Figure 4	a-d	F4_loess_curves	Age-grid LOESS fitted protein trajectories.	figure_source	figure9_metscore2_protein_loess_curves_source.tsv	2	ptprc	50.15	-0.126877	32266	30	ok	PTPRC	0.0741643	6.66098e-57	2.53483e-56	56.1765	Positive PWAS beta	608	Increasing
Figure 4	a-d	F4_loess_curves	Age-grid LOESS fitted protein trajectories.	figure_source	figure9_metscore2_protein_loess_curves_source.tsv	2	ptprc	50.6333	-0.117546	32266	30	ok	PTPRC	0.0741643	6.66098e-57	2.53483e-56	56.1765	Positive PWAS beta	608	Increasing
Figure 4	a-d	F4_loess_curves	Age-grid LOESS fitted protein trajectories.	figure_source	figure9_metscore2_protein_loess_curves_source.tsv	2	ptprc	51.1167	-0.107762	32266	30	ok	PTPRC	0.0741643	6.66098e-57	2.53483e-56	56.1765	Positive PWAS beta	608	Increasing
Figure 4	a-d	F4_loess_curves	Age-grid LOESS fitted protein trajectories.	figure_source	figure9_metscore2_protein_loess_curves_source.tsv	2	ptprc	51.6	-0.0979948	32266	30	ok	PTPRC	0.0741643	6.66098e-57	2.53483e-56	56.1765	Positive PWAS beta	608	Increasing
Figure 4	a-d	F4_loess_curves	Age-grid LOESS fitted protein trajectories.	figure_source	figure9_metscore2_protein_loess_curves_source.tsv	2	ptprc	52.0833	-0.087778	32266	30	ok	PTPRC	0.0741643	6.66098e-57	2.53483e-56	56.1765	Positive PWAS beta	608	Increasing
Figure 4	a-d	F4_loess_curves	Age-grid LOESS fitted protein trajectories.	figure_source	figure9_metscore2_protein_loess_curves_source.tsv	2	ptprc	52.5667	-0.0778911	32266	30	ok	PTPRC	0.0741643	6.66098e-57	2.53483e-56	56.1765	Positive PWAS beta	608	Increasing
Figure 4	a-d	F4_loess_curves	Age-grid LOESS fitted protein trajectories.	figure_source	figure9_metscore2_protein_loess_curves_source.tsv	2	ptprc	53.05	-0.0671095	32266	30	ok	PTPRC	0.0741643	6.66098e-57	2.53483e-56	56.1765	Positive PWAS beta	608	Increasing
Figure 4	a-d	F4_loess_curves	Age-grid LOESS fitted protein trajectories.	figure_source	figure9_metscore2_protein_loess_curves_source.tsv	2	ptprc	53.5333	-0.0566376	32266	30	ok	PTPRC	0.0741643	6.66098e-57	2.53483e-56	56.1765	Positive PWAS beta	608	Increasing
Figure 4	a-d	F4_loess_curves	Age-grid LOESS fitted protein trajectories.	figure_source	figure9_metscore2_protein_loess_curves_source.tsv	2	ptprc	54.0167	-0.0454046	32266	30	ok	PTPRC	0.0741643	6.66098e-57	2.53483e-56	56.1765	Positive PWAS beta	608	Increasing
Figure 4	a-d	F4_loess_curves	Age-grid LOESS fitted protein trajectories.	figure_source	figure9_metscore2_protein_loess_curves_source.tsv	2	ptprc	54.5	-0.0345611	32266	30	ok	PTPRC	0.0741643	6.66098e-57	2.53483e-56	56.1765	Positive PWAS beta	608	Increasing
Figure 4	a-d	F4_loess_curves	Age-grid LOESS fitted protein trajectories.	figure_source	figure9_metscore2_protein_loess_curves_source.tsv	2	ptprc	54.9833	-0.0233403	32266	30	ok	PTPRC	0.0741643	6.66098e-57	2.53483e-56	56.1765	Positive PWAS beta	608	Increasing
Figure 4	a-d	F4_loess_curves	Age-grid LOESS fitted protein trajectories.	figure_source	figure9_metscore2_protein_loess_curves_source.tsv	2	ptprc	55.4667	-0.0126593	32266	30	ok	PTPRC	0.0741643	6.66098e-57	2.53483e-56	56.1765	Positive PWAS beta	608	Increasing
Figure 4	a-d	F4_loess_curves	Age-grid LOESS fitted protein trajectories.	figure_source	figure9_metscore2_protein_loess_curves_source.tsv	2	ptprc	55.95	-0.00226316	32266	30	ok	PTPRC	0.0741643	6.66098e-57	2.53483e-56	56.1765	Positive PWAS beta	608	Increasing
Figure 4	a-d	F4_loess_curves	Age-grid LOESS fitted protein trajectories.	figure_source	figure9_metscore2_protein_loess_curves_source.tsv	2	ptprc	56.4333	0.00799299	32266	30	ok	PTPRC	0.0741643	6.66098e-57	2.53483e-56	56.1765	Positive PWAS beta	608	Increasing
Figure 4	a-d	F4_loess_curves	Age-grid LOESS fitted protein trajectories.	figure_source	figure9_metscore2_protein_loess_curves_source.tsv	2	ptprc	56.9167	0.0178651	32266	30	ok	PTPRC	0.0741643	6.66098e-57	2.53483e-56	56.1765	Positive PWAS beta	608	Increasing
Figure 4	a-d	F4_loess_curves	Age-grid LOESS fitted protein trajectories.	figure_source	figure9_metscore2_protein_loess_curves_source.tsv	2	ptprc	57.4	0.0273723	32266	30	ok	PTPRC	0.0741643	6.66098e-57	2.53483e-56	56.1765	Positive PWAS beta	608	Increasing
Figure 4	a-d	F4_loess_curves	Age-grid LOESS fitted protein trajectories.	figure_source	figure9_metscore2_protein_loess_curves_source.tsv	2	ptprc	57.8833	0.0367174	32266	30	ok	PTPRC	0.0741643	6.66098e-57	2.53483e-56	56.1765	Positive PWAS beta	608	Increasing
Figure 4	a-d	F4_loess_curves	Age-grid LOESS fitted protein trajectories.	figure_source	figure9_metscore2_protein_loess_curves_source.tsv	2	ptprc	58.3667	0.045439	32266	30	ok	PTPRC	0.0741643	6.66098e-57	2.53483e-56	56.1765	Positive PWAS beta	608	Increasing
Figure 4	a-d	F4_loess_curves	Age-grid LOESS fitted protein trajectories.	figure_source	figure9_metscore2_protein_loess_curves_source.tsv	2	ptprc	58.85	0.0535984	32266	30	ok	PTPRC	0.0741643	6.66098e-57	2.53483e-56	56.1765	Positive PWAS beta	608	Increasing
Figure 4	a-d	F4_loess_curves	Age-grid LOESS fitted protein trajectories.	figure_source	figure9_metscore2_protein_loess_curves_source.tsv	2	ptprc	59.3333	0.060913	32266	30	ok	PTPRC	0.0741643	6.66098e-57	2.53483e-56	56.1765	Positive PWAS beta	608	Increasing
Figure 4	a-d	F4_loess_curves	Age-grid LOESS fitted protein trajectories.	figure_source	figure9_metscore2_protein_loess_curves_source.tsv	2	ptprc	59.8167	0.0675385	32266	30	ok	PTPRC	0.0741643	6.66098e-57	2.53483e-56	56.1765	Positive PWAS beta	608	Increasing
Figure 4	a-d	F4_loess_curves	Age-grid LOESS fitted protein trajectories.	figure_source	figure9_metscore2_protein_loess_curves_source.tsv	2	ptprc	60.3	0.0735672	32266	30	ok	PTPRC	0.0741643	6.66098e-57	2.53483e-56	56.1765	Positive PWAS beta	608	Increasing
Figure 4	a-d	F4_loess_curves	Age-grid LOESS fitted protein trajectories.	figure_source	figure9_metscore2_protein_loess_curves_source.tsv	2	ptprc	60.7833	0.0790458	32266	30	ok	PTPRC	0.0741643	6.66098e-57	2.53483e-56	56.1765	Positive PWAS beta	608	Increasing
Figure 4	a-d	F4_loess_curves	Age-grid LOESS fitted protein trajectories.	figure_source	figure9_metscore2_protein_loess_curves_source.tsv	2	ptprc	61.2667	0.0839952	32266	30	ok	PTPRC	0.0741643	6.66098e-57	2.53483e-56	56.1765	Positive PWAS beta	608	Increasing
Figure 4	a-d	F4_loess_curves	Age-grid LOESS fitted protein trajectories.	figure_source	figure9_metscore2_protein_loess_curves_source.tsv	2	ptprc	61.75	0.0884208	32266	30	ok	PTPRC	0.0741643	6.66098e-57	2.53483e-56	56.1765	Positive PWAS beta	608	Increasing
Figure 4	a-d	F4_loess_curves	Age-grid LOESS fitted protein trajectories.	figure_source	figure9_metscore2_protein_loess_curves_source.tsv	2	ptprc	62.2333	0.0923211	32266	30	ok	PTPRC	0.0741643	6.66098e-57	2.53483e-56	56.1765	Positive PWAS beta	608	Increasing
Figure 4	a-d	F4_loess_curves	Age-grid LOESS fitted protein trajectories.	figure_source	figure9_metscore2_protein_loess_curves_source.tsv	2	ptprc	62.7167	0.0956938	32266	30	ok	PTPRC	0.0741643	6.66098e-57	2.53483e-56	56.1765	Positive PWAS beta	608	Increasing
Figure 4	a-d	F4_loess_curves	Age-grid LOESS fitted protein trajectories.	figure_source	figure9_metscore2_protein_loess_curves_source.tsv	2	ptprc	63.2	0.0985366	32266	30	ok	PTPRC	0.0741643	6.66098e-57	2.53483e-56	56.1765	Positive PWAS beta	608	Increasing
Figure 4	a-d	F4_loess_curves	Age-grid LOESS fitted protein trajectories.	figure_source	figure9_metscore2_protein_loess_curves_source.tsv	2	ptprc	63.6833	0.100847	32266	30	ok	PTPRC	0.0741643	6.66098e-57	2.53483e-56	56.1765	Positive PWAS beta	608	Increasing
Figure 4	a-d	F4_loess_curves	Age-grid LOESS fitted protein trajectories.	figure_source	figure9_metscore2_protein_loess_curves_source.tsv	2	ptprc	64.1667	0.102621	32266	30	ok	PTPRC	0.0741643	6.66098e-57	2.53483e-56	56.1765	Positive PWAS beta	608	Increasing
Figure 4	a-d	F4_loess_curves	Age-grid LOESS fitted protein trajectories.	figure_source	figure9_metscore2_protein_loess_curves_source.tsv	2	ptprc	64.65	0.103858	32266	30	ok	PTPRC	0.0741643	6.66098e-57	2.53483e-56	56.1765	Positive PWAS beta	608	Increasing
Figure 4	a-d	F4_loess_curves	Age-grid LOESS fitted protein trajectories.	figure_source	figure9_metscore2_protein_loess_curves_source.tsv	2	ptprc	65.1333	0.104558	32266	30	ok	PTPRC	0.0741643	6.66098e-57	2.53483e-56	56.1765	Positive PWAS beta	608	Increasing
Figure 4	a-d	F4_loess_curves	Age-grid LOESS fitted protein trajectories.	figure_source	figure9_metscore2_protein_loess_curves_source.tsv	2	ptprc	65.6167	0.104719	32266	30	ok	PTPRC	0.0741643	6.66098e-57	2.53483e-56	56.1765	Positive PWAS beta	608	Increasing
Figure 4	a-d	F4_loess_curves	Age-grid LOESS fitted protein trajectories.	figure_source	figure9_metscore2_protein_loess_curves_source.tsv	2	ptprc	66.1	0.104335	32266	30	ok	PTPRC	0.0741643	6.66098e-57	2.53483e-56	56.1765	Positive PWAS beta	608	Increasing
Figure 4	a-d	F4_loess_curves	Age-grid LOESS fitted protein trajectories.	figure_source	figure9_metscore2_protein_loess_curves_source.tsv	2	ptprc	66.5833	0.103404	32266	30	ok	PTPRC	0.0741643	6.66098e-57	2.53483e-56	56.1765	Positive PWAS beta	608	Increasing
Figure 4	a-d	F4_loess_curves	Age-grid LOESS fitted protein trajectories.	figure_source	figure9_metscore2_protein_loess_curves_source.tsv	2	ptprc	67.0667	0.101923	32266	30	ok	PTPRC	0.0741643	6.66098e-57	2.53483e-56	56.1765	Positive PWAS beta	608	Increasing
Figure 4	a-d	F4_loess_curves	Age-grid LOESS fitted protein trajectories.	figure_source	figure9_metscore2_protein_loess_curves_source.tsv	2	ptprc	67.55	0.0998932	32266	30	ok	PTPRC	0.0741643	6.66098e-57	2.53483e-56	56.1765	Positive PWAS beta	608	Increasing
Figure 4	a-d	F4_loess_curves	Age-grid LOESS fitted protein trajectories.	figure_source	figure9_metscore2_protein_loess_curves_source.tsv	2	ptprc	68.0333	0.0973172	32266	30	ok	PTPRC	0.0741643	6.66098e-57	2.53483e-56	56.1765	Positive PWAS beta	608	Increasing
Figure 4	a-d	F4_loess_curves	Age-grid LOESS fitted protein trajectories.	figure_source	figure9_metscore2_protein_loess_curves_source.tsv	2	ptprc	68.5167	0.0941986	32266	30	ok	PTPRC	0.0741643	6.66098e-57	2.53483e-56	56.1765	Positive PWAS beta	608	Increasing
Figure 4	a-d	F4_loess_curves	Age-grid LOESS fitted protein trajectories.	figure_source	figure9_metscore2_protein_loess_curves_source.tsv	2	ptprc	69	0.0905373	32266	30	ok	PTPRC	0.0741643	6.66098e-57	2.53483e-56	56.1765	Positive PWAS beta	608	Increasing
Figure 4	a-d	F4_loess_curves	Age-grid LOESS fitted protein trajectories.	figure_source	figure9_metscore2_protein_loess_curves_source.tsv	2	ptprf	40	-0.257013	37356	30	ok	PTPRF	0.0248701	1.58112e-07	3.02227e-07	6.80104	Positive PWAS beta	608	Increasing
Figure 4	a-d	F4_loess_curves	Age-grid LOESS fitted protein trajectories.	figure_source	figure9_metscore2_protein_loess_curves_source.tsv	2	ptprf	40.4833	-0.260485	37356	30	ok	PTPRF	0.0248701	1.58112e-07	3.02227e-07	6.80104	Positive PWAS beta	608	Increasing
Figure 4	a-d	F4_loess_curves	Age-grid LOESS fitted protein trajectories.	figure_source	figure9_metscore2_protein_loess_curves_source.tsv	2	ptprf	40.9667	-0.263208	37356	30	ok	PTPRF	0.0248701	1.58112e-07	3.02227e-07	6.80104	Positive PWAS beta	608	Increasing
Figure 4	a-d	F4_loess_curves	Age-grid LOESS fitted protein trajectories.	figure_source	figure9_metscore2_protein_loess_curves_source.tsv	2	ptprf	41.45	-0.265166	37356	30	ok	PTPRF	0.0248701	1.58112e-07	3.02227e-07	6.80104	Positive PWAS beta	608	Increasing
Figure 4	a-d	F4_loess_curves	Age-grid LOESS fitted protein trajectories.	figure_source	figure9_metscore2_protein_loess_curves_source.tsv	2	ptprf	41.9333	-0.266343	37356	30	ok	PTPRF	0.0248701	1.58112e-07	3.02227e-07	6.80104	Positive PWAS beta	608	Increasing
Figure 4	a-d	F4_loess_curves	Age-grid LOESS fitted protein trajectories.	figure_source	figure9_metscore2_protein_loess_curves_source.tsv	2	ptprf	42.4167	-0.266724	37356	30	ok	PTPRF	0.0248701	1.58112e-07	3.02227e-07	6.80104	Positive PWAS beta	608	Increasing
Figure 4	a-d	F4_loess_curves	Age-grid LOESS fitted protein trajectories.	figure_source	figure9_metscore2_protein_loess_curves_source.tsv	2	ptprf	42.9	-0.266308	37356	30	ok	PTPRF	0.0248701	1.58112e-07	3.02227e-07	6.80104	Positive PWAS beta	608	Increasing
Figure 4	a-d	F4_loess_curves	Age-grid LOESS fitted protein trajectories.	figure_source	figure9_metscore2_protein_loess_curves_source.tsv	2	ptprf	43.3833	-0.265099	37356	30	ok	PTPRF	0.0248701	1.58112e-07	3.02227e-07	6.80104	Positive PWAS beta	608	Increasing
Figure 4	a-d	F4_loess_curves	Age-grid LOESS fitted protein trajectories.	figure_source	figure9_metscore2_protein_loess_curves_source.tsv	2	ptprf	43.8667	-0.263102	37356	30	ok	PTPRF	0.0248701	1.58112e-07	3.02227e-07	6.80104	Positive PWAS beta	608	Increasing
Figure 4	a-d	F4_loess_curves	Age-grid LOESS fitted protein trajectories.	figure_source	figure9_metscore2_protein_loess_curves_source.tsv	2	ptprf	44.35	-0.260326	37356	30	ok	PTPRF	0.0248701	1.58112e-07	3.02227e-07	6.80104	Positive PWAS beta	608	Increasing
Figure 4	a-d	F4_loess_curves	Age-grid LOESS fitted protein trajectories.	figure_source	figure9_metscore2_protein_loess_curves_source.tsv	2	ptprf	44.8333	-0.256783	37356	30	ok	PTPRF	0.0248701	1.58112e-07	3.02227e-07	6.80104	Positive PWAS beta	608	Increasing
Figure 4	a-d	F4_loess_curves	Age-grid LOESS fitted protein trajectories.	figure_source	figure9_metscore2_protein_loess_curves_source.tsv	2	ptprf	45.3167	-0.252487	37356	30	ok	PTPRF	0.0248701	1.58112e-07	3.02227e-07	6.80104	Positive PWAS beta	608	Increasing
Figure 4	a-d	F4_loess_curves	Age-grid LOESS fitted protein trajectories.	figure_source	figure9_metscore2_protein_loess_curves_source.tsv	2	ptprf	45.8	-0.247457	37356	30	ok	PTPRF	0.0248701	1.58112e-07	3.02227e-07	6.80104	Positive PWAS beta	608	Increasing
Figure 4	a-d	F4_loess_curves	Age-grid LOESS fitted protein trajectories.	figure_source	figure9_metscore2_protein_loess_curves_source.tsv	2	ptprf	46.2833	-0.241715	37356	30	ok	PTPRF	0.0248701	1.58112e-07	3.02227e-07	6.80104	Positive PWAS beta	608	Increasing
Figure 4	a-d	F4_loess_curves	Age-grid LOESS fitted protein trajectories.	figure_source	figure9_metscore2_protein_loess_curves_source.tsv	2	ptprf	46.7667	-0.235282	37356	30	ok	PTPRF	0.0248701	1.58112e-07	3.02227e-07	6.80104	Positive PWAS beta	608	Increasing
Figure 4	a-d	F4_loess_curves	Age-grid LOESS fitted protein trajectories.	figure_source	figure9_metscore2_protein_loess_curves_source.tsv	2	ptprf	47.25	-0.228178	37356	30	ok	PTPRF	0.0248701	1.58112e-07	3.02227e-07	6.80104	Positive PWAS beta	608	Increasing
Figure 4	a-d	F4_loess_curves	Age-grid LOESS fitted protein trajectories.	figure_source	figure9_metscore2_protein_loess_curves_source.tsv	2	ptprf	47.7333	-0.220413	37356	30	ok	PTPRF	0.0248701	1.58112e-07	3.02227e-07	6.80104	Positive PWAS beta	608	Increasing
Figure 4	a-d	F4_loess_curves	Age-grid LOESS fitted protein trajectories.	figure_source	figure9_metscore2_protein_loess_curves_source.tsv	2	ptprf	48.2167	-0.211985	37356	30	ok	PTPRF	0.0248701	1.58112e-07	3.02227e-07	6.80104	Positive PWAS beta	608	Increasing
Figure 4	a-d	F4_loess_curves	Age-grid LOESS fitted protein trajectories.	figure_source	figure9_metscore2_protein_loess_curves_source.tsv	2	ptprf	48.7	-0.202857	37356	30	ok	PTPRF	0.0248701	1.58112e-07	3.02227e-07	6.80104	Positive PWAS beta	608	Increasing
Figure 4	a-d	F4_loess_curves	Age-grid LOESS fitted protein trajectories.	figure_source	figure9_metscore2_protein_loess_curves_source.tsv	2	ptprf	49.1833	-0.192923	37356	30	ok	PTPRF	0.0248701	1.58112e-07	3.02227e-07	6.80104	Positive PWAS beta	608	Increasing
Figure 4	a-d	F4_loess_curves	Age-grid LOESS fitted protein trajectories.	figure_source	figure9_metscore2_protein_loess_curves_source.tsv	2	ptprf	49.6667	-0.181941	37356	30	ok	PTPRF	0.0248701	1.58112e-07	3.02227e-07	6.80104	Positive PWAS beta	608	Increasing
Figure 4	a-d	F4_loess_curves	Age-grid LOESS fitted protein trajectories.	figure_source	figure9_metscore2_protein_loess_curves_source.tsv	2	ptprf	50.15	-0.169448	37356	30	ok	PTPRF	0.0248701	1.58112e-07	3.02227e-07	6.80104	Positive PWAS beta	608	Increasing
Figure 4	a-d	F4_loess_curves	Age-grid LOESS fitted protein trajectories.	figure_source	figure9_metscore2_protein_loess_curves_source.tsv	2	ptprf	50.6333	-0.154677	37356	30	ok	PTPRF	0.0248701	1.58112e-07	3.02227e-07	6.80104	Positive PWAS beta	608	Increasing
Figure 4	a-d	F4_loess_curves	Age-grid LOESS fitted protein trajectories.	figure_source	figure9_metscore2_protein_loess_curves_source.tsv	2	ptprf	51.1167	-0.138543	37356	30	ok	PTPRF	0.0248701	1.58112e-07	3.02227e-07	6.80104	Positive PWAS beta	608	Increasing
Figure 4	a-d	F4_loess_curves	Age-grid LOESS fitted protein trajectories.	figure_source	figure9_metscore2_protein_loess_curves_source.tsv	2	ptprf	51.6	-0.122432	37356	30	ok	PTPRF	0.0248701	1.58112e-07	3.02227e-07	6.80104	Positive PWAS beta	608	Increasing
Figure 4	a-d	F4_loess_curves	Age-grid LOESS fitted protein trajectories.	figure_source	figure9_metscore2_protein_loess_curves_source.tsv	2	ptprf	52.0833	-0.106252	37356	30	ok	PTPRF	0.0248701	1.58112e-07	3.02227e-07	6.80104	Positive PWAS beta	608	Increasing
Figure 4	a-d	F4_loess_curves	Age-grid LOESS fitted protein trajectories.	figure_source	figure9_metscore2_protein_loess_curves_source.tsv	2	ptprf	52.5667	-0.0900675	37356	30	ok	PTPRF	0.0248701	1.58112e-07	3.02227e-07	6.80104	Positive PWAS beta	608	Increasing
Figure 4	a-d	F4_loess_curves	Age-grid LOESS fitted protein trajectories.	figure_source	figure9_metscore2_protein_loess_curves_source.tsv	2	ptprf	53.05	-0.0743969	37356	30	ok	PTPRF	0.0248701	1.58112e-07	3.02227e-07	6.80104	Positive PWAS beta	608	Increasing
Figure 4	a-d	F4_loess_curves	Age-grid LOESS fitted protein trajectories.	figure_source	figure9_metscore2_protein_loess_curves_source.tsv	2	ptprf	53.5333	-0.0581664	37356	30	ok	PTPRF	0.0248701	1.58112e-07	3.02227e-07	6.80104	Positive PWAS beta	608	Increasing
Figure 4	a-d	F4_loess_curves	Age-grid LOESS fitted protein trajectories.	figure_source	figure9_metscore2_protein_loess_curves_source.tsv	2	ptprf	54.0167	-0.0432655	37356	30	ok	PTPRF	0.0248701	1.58112e-07	3.02227e-07	6.80104	Positive PWAS beta	608	Increasing
Figure 4	a-d	F4_loess_curves	Age-grid LOESS fitted protein trajectories.	figure_source	figure9_metscore2_protein_loess_curves_source.tsv	2	ptprf	54.5	-0.027539	37356	30	ok	PTPRF	0.0248701	1.58112e-07	3.02227e-07	6.80104	Positive PWAS beta	608	Increasing
Figure 4	a-d	F4_loess_curves	Age-grid LOESS fitted protein trajectories.	figure_source	figure9_metscore2_protein_loess_curves_source.tsv	2	ptprf	54.9833	-0.0139628	37356	30	ok	PTPRF	0.0248701	1.58112e-07	3.02227e-07	6.80104	Positive PWAS beta	608	Increasing
Figure 4	a-d	F4_loess_curves	Age-grid LOESS fitted protein trajectories.	figure_source	figure9_metscore2_protein_loess_curves_source.tsv	2	ptprf	55.4667	0.000444846	37356	30	ok	PTPRF	0.0248701	1.58112e-07	3.02227e-07	6.80104	Positive PWAS beta	608	Increasing
Figure 4	a-d	F4_loess_curves	Age-grid LOESS fitted protein trajectories.	figure_source	figure9_metscore2_protein_loess_curves_source.tsv	2	ptprf	55.95	0.0123566	37356	30	ok	PTPRF	0.0248701	1.58112e-07	3.02227e-07	6.80104	Positive PWAS beta	608	Increasing
Figure 4	a-d	F4_loess_curves	Age-grid LOESS fitted protein trajectories.	figure_source	figure9_metscore2_protein_loess_curves_source.tsv	2	ptprf	56.4333	0.02495	37356	30	ok	PTPRF	0.0248701	1.58112e-07	3.02227e-07	6.80104	Positive PWAS beta	608	Increasing
Figure 4	a-d	F4_loess_curves	Age-grid LOESS fitted protein trajectories.	figure_source	figure9_metscore2_protein_loess_curves_source.tsv	2	ptprf	56.9167	0.0355548	37356	30	ok	PTPRF	0.0248701	1.58112e-07	3.02227e-07	6.80104	Positive PWAS beta	608	Increasing
Figure 4	a-d	F4_loess_curves	Age-grid LOESS fitted protein trajectories.	figure_source	figure9_metscore2_protein_loess_curves_source.tsv	2	ptprf	57.4	0.0463374	37356	30	ok	PTPRF	0.0248701	1.58112e-07	3.02227e-07	6.80104	Positive PWAS beta	608	Increasing
Figure 4	a-d	F4_loess_curves	Age-grid LOESS fitted protein trajectories.	figure_source	figure9_metscore2_protein_loess_curves_source.tsv	2	ptprf	57.8833	0.056038	37356	30	ok	PTPRF	0.0248701	1.58112e-07	3.02227e-07	6.80104	Positive PWAS beta	608	Increasing
Figure 4	a-d	F4_loess_curves	Age-grid LOESS fitted protein trajectories.	figure_source	figure9_metscore2_protein_loess_curves_source.tsv	2	ptprf	58.3667	0.06538	37356	30	ok	PTPRF	0.0248701	1.58112e-07	3.02227e-07	6.80104	Positive PWAS beta	608	Increasing
Figure 4	a-d	F4_loess_curves	Age-grid LOESS fitted protein trajectories.	figure_source	figure9_metscore2_protein_loess_curves_source.tsv	2	ptprf	58.85	0.0744488	37356	30	ok	PTPRF	0.0248701	1.58112e-07	3.02227e-07	6.80104	Positive PWAS beta	608	Increasing
Figure 4	a-d	F4_loess_curves	Age-grid LOESS fitted protein trajectories.	figure_source	figure9_metscore2_protein_loess_curves_source.tsv	2	ptprf	59.3333	0.0835616	37356	30	ok	PTPRF	0.0248701	1.58112e-07	3.02227e-07	6.80104	Positive PWAS beta	608	Increasing
Figure 4	a-d	F4_loess_curves	Age-grid LOESS fitted protein trajectories.	figure_source	figure9_metscore2_protein_loess_curves_source.tsv	2	ptprf	59.8167	0.0923373	37356	30	ok	PTPRF	0.0248701	1.58112e-07	3.02227e-07	6.80104	Positive PWAS beta	608	Increasing
Figure 4	a-d	F4_loess_curves	Age-grid LOESS fitted protein trajectories.	figure_source	figure9_metscore2_protein_loess_curves_source.tsv	2	ptprf	60.3	0.100648	37356	30	ok	PTPRF	0.0248701	1.58112e-07	3.02227e-07	6.80104	Positive PWAS beta	608	Increasing
Figure 4	a-d	F4_loess_curves	Age-grid LOESS fitted protein trajectories.	figure_source	figure9_metscore2_protein_loess_curves_source.tsv	2	ptprf	60.7833	0.108461	37356	30	ok	PTPRF	0.0248701	1.58112e-07	3.02227e-07	6.80104	Positive PWAS beta	608	Increasing
Figure 4	a-d	F4_loess_curves	Age-grid LOESS fitted protein trajectories.	figure_source	figure9_metscore2_protein_loess_curves_source.tsv	2	ptprf	61.2667	0.115773	37356	30	ok	PTPRF	0.0248701	1.58112e-07	3.02227e-07	6.80104	Positive PWAS beta	608	Increasing
Figure 4	a-d	F4_loess_curves	Age-grid LOESS fitted protein trajectories.	figure_source	figure9_metscore2_protein_loess_curves_source.tsv	2	ptprf	61.75	0.122591	37356	30	ok	PTPRF	0.0248701	1.58112e-07	3.02227e-07	6.80104	Positive PWAS beta	608	Increasing
Figure 4	a-d	F4_loess_curves	Age-grid LOESS fitted protein trajectories.	figure_source	figure9_metscore2_protein_loess_curves_source.tsv	2	ptprf	62.2333	0.128923	37356	30	ok	PTPRF	0.0248701	1.58112e-07	3.02227e-07	6.80104	Positive PWAS beta	608	Increasing
Figure 4	a-d	F4_loess_curves	Age-grid LOESS fitted protein trajectories.	figure_source	figure9_metscore2_protein_loess_curves_source.tsv	2	ptprf	62.7167	0.134778	37356	30	ok	PTPRF	0.0248701	1.58112e-07	3.02227e-07	6.80104	Positive PWAS beta	608	Increasing
Figure 4	a-d	F4_loess_curves	Age-grid LOESS fitted protein trajectories.	figure_source	figure9_metscore2_protein_loess_curves_source.tsv	2	ptprf	63.2	0.140163	37356	30	ok	PTPRF	0.0248701	1.58112e-07	3.02227e-07	6.80104	Positive PWAS beta	608	Increasing
Figure 4	a-d	F4_loess_curves	Age-grid LOESS fitted protein trajectories.	figure_source	figure9_metscore2_protein_loess_curves_source.tsv	2	ptprf	63.6833	0.145083	37356	30	ok	PTPRF	0.0248701	1.58112e-07	3.02227e-07	6.80104	Positive PWAS beta	608	Increasing
Figure 4	a-d	F4_loess_curves	Age-grid LOESS fitted protein trajectories.	figure_source	figure9_metscore2_protein_loess_curves_source.tsv	2	ptprf	64.1667	0.149545	37356	30	ok	PTPRF	0.0248701	1.58112e-07	3.02227e-07	6.80104	Positive PWAS beta	608	Increasing
Figure 4	a-d	F4_loess_curves	Age-grid LOESS fitted protein trajectories.	figure_source	figure9_metscore2_protein_loess_curves_source.tsv	2	ptprf	64.65	0.153553	37356	30	ok	PTPRF	0.0248701	1.58112e-07	3.02227e-07	6.80104	Positive PWAS beta	608	Increasing
Figure 4	a-d	F4_loess_curves	Age-grid LOESS fitted protein trajectories.	figure_source	figure9_metscore2_protein_loess_curves_source.tsv	2	ptprf	65.1333	0.157109	37356	30	ok	PTPRF	0.0248701	1.58112e-07	3.02227e-07	6.80104	Positive PWAS beta	608	Increasing
Figure 4	a-d	F4_loess_curves	Age-grid LOESS fitted protein trajectories.	figure_source	figure9_metscore2_protein_loess_curves_source.tsv	2	ptprf	65.6167	0.160215	37356	30	ok	PTPRF	0.0248701	1.58112e-07	3.02227e-07	6.80104	Positive PWAS beta	608	Increasing
Figure 4	a-d	F4_loess_curves	Age-grid LOESS fitted protein trajectories.	figure_source	figure9_metscore2_protein_loess_curves_source.tsv	2	ptprf	66.1	0.162867	37356	30	ok	PTPRF	0.0248701	1.58112e-07	3.02227e-07	6.80104	Positive PWAS beta	608	Increasing
Figure 4	a-d	F4_loess_curves	Age-grid LOESS fitted protein trajectories.	figure_source	figure9_metscore2_protein_loess_curves_source.tsv	2	ptprf	66.5833	0.165062	37356	30	ok	PTPRF	0.0248701	1.58112e-07	3.02227e-07	6.80104	Positive PWAS beta	608	Increasing
Figure 4	a-d	F4_loess_curves	Age-grid LOESS fitted protein trajectories.	figure_source	figure9_metscore2_protein_loess_curves_source.tsv	2	ptprf	67.0667	0.166798	37356	30	ok	PTPRF	0.0248701	1.58112e-07	3.02227e-07	6.80104	Positive PWAS beta	608	Increasing
Figure 4	a-d	F4_loess_curves	Age-grid LOESS fitted protein trajectories.	figure_source	figure9_metscore2_protein_loess_curves_source.tsv	2	ptprf	67.55	0.16807	37356	30	ok	PTPRF	0.0248701	1.58112e-07	3.02227e-07	6.80104	Positive PWAS beta	608	Increasing
Figure 4	a-d	F4_loess_curves	Age-grid LOESS fitted protein trajectories.	figure_source	figure9_metscore2_protein_loess_curves_source.tsv	2	ptprf	68.0333	0.168874	37356	30	ok	PTPRF	0.0248701	1.58112e-07	3.02227e-07	6.80104	Positive PWAS beta	608	Increasing
Figure 4	a-d	F4_loess_curves	Age-grid LOESS fitted protein trajectories.	figure_source	figure9_metscore2_protein_loess_curves_source.tsv	2	ptprf	68.5167	0.169204	37356	30	ok	PTPRF	0.0248701	1.58112e-07	3.02227e-07	6.80104	Positive PWAS beta	608	Increasing
Figure 4	a-d	F4_loess_curves	Age-grid LOESS fitted protein trajectories.	figure_source	figure9_metscore2_protein_loess_curves_source.tsv	2	ptprf	69	0.169057	37356	30	ok	PTPRF	0.0248701	1.58112e-07	3.02227e-07	6.80104	Positive PWAS beta	608	Increasing
Figure 4	a-d	F4_loess_curves	Age-grid LOESS fitted protein trajectories.	figure_source	figure9_metscore2_protein_loess_curves_source.tsv	2	ptprn2	40	0.0096628	36505	30	ok	PTPRN2	0.135367	1.23613e-188	1.14029e-187	187.908	Positive PWAS beta	608	Increasing
Figure 4	a-d	F4_loess_curves	Age-grid LOESS fitted protein trajectories.	figure_source	figure9_metscore2_protein_loess_curves_source.tsv	2	ptprn2	40.4833	0.0018742	36505	30	ok	PTPRN2	0.135367	1.23613e-188	1.14029e-187	187.908	Positive PWAS beta	608	Increasing
Figure 4	a-d	F4_loess_curves	Age-grid LOESS fitted protein trajectories.	figure_source	figure9_metscore2_protein_loess_curves_source.tsv	2	ptprn2	40.9667	-0.00552845	36505	30	ok	PTPRN2	0.135367	1.23613e-188	1.14029e-187	187.908	Positive PWAS beta	608	Increasing
Figure 4	a-d	F4_loess_curves	Age-grid LOESS fitted protein trajectories.	figure_source	figure9_metscore2_protein_loess_curves_source.tsv	2	ptprn2	41.45	-0.0125399	36505	30	ok	PTPRN2	0.135367	1.23613e-188	1.14029e-187	187.908	Positive PWAS beta	608	Increasing
Figure 4	a-d	F4_loess_curves	Age-grid LOESS fitted protein trajectories.	figure_source	figure9_metscore2_protein_loess_curves_source.tsv	2	ptprn2	41.9333	-0.0191583	36505	30	ok	PTPRN2	0.135367	1.23613e-188	1.14029e-187	187.908	Positive PWAS beta	608	Increasing
Figure 4	a-d	F4_loess_curves	Age-grid LOESS fitted protein trajectories.	figure_source	figure9_metscore2_protein_loess_curves_source.tsv	2	ptprn2	42.4167	-0.0253822	36505	30	ok	PTPRN2	0.135367	1.23613e-188	1.14029e-187	187.908	Positive PWAS beta	608	Increasing
Figure 4	a-d	F4_loess_curves	Age-grid LOESS fitted protein trajectories.	figure_source	figure9_metscore2_protein_loess_curves_source.tsv	2	ptprn2	42.9	-0.0312083	36505	30	ok	PTPRN2	0.135367	1.23613e-188	1.14029e-187	187.908	Positive PWAS beta	608	Increasing
Figure 4	a-d	F4_loess_curves	Age-grid LOESS fitted protein trajectories.	figure_source	figure9_metscore2_protein_loess_curves_source.tsv	2	ptprn2	43.3833	-0.0366315	36505	30	ok	PTPRN2	0.135367	1.23613e-188	1.14029e-187	187.908	Positive PWAS beta	608	Increasing
Figure 4	a-d	F4_loess_curves	Age-grid LOESS fitted protein trajectories.	figure_source	figure9_metscore2_protein_loess_curves_source.tsv	2	ptprn2	43.8667	-0.0416421	36505	30	ok	PTPRN2	0.135367	1.23613e-188	1.14029e-187	187.908	Positive PWAS beta	608	Increasing
Figure 4	a-d	F4_loess_curves	Age-grid LOESS fitted protein trajectories.	figure_source	figure9_metscore2_protein_loess_curves_source.tsv	2	ptprn2	44.35	-0.0462284	36505	30	ok	PTPRN2	0.135367	1.23613e-188	1.14029e-187	187.908	Positive PWAS beta	608	Increasing
Figure 4	a-d	F4_loess_curves	Age-grid LOESS fitted protein trajectories.	figure_source	figure9_metscore2_protein_loess_curves_source.tsv	2	ptprn2	44.8333	-0.0503838	36505	30	ok	PTPRN2	0.135367	1.23613e-188	1.14029e-187	187.908	Positive PWAS beta	608	Increasing
Figure 4	a-d	F4_loess_curves	Age-grid LOESS fitted protein trajectories.	figure_source	figure9_metscore2_protein_loess_curves_source.tsv	2	ptprn2	45.3167	-0.054106	36505	30	ok	PTPRN2	0.135367	1.23613e-188	1.14029e-187	187.908	Positive PWAS beta	608	Increasing
Figure 4	a-d	F4_loess_curves	Age-grid LOESS fitted protein trajectories.	figure_source	figure9_metscore2_protein_loess_curves_source.tsv	2	ptprn2	45.8	-0.0573963	36505	30	ok	PTPRN2	0.135367	1.23613e-188	1.14029e-187	187.908	Positive PWAS beta	608	Increasing
Figure 4	a-d	F4_loess_curves	Age-grid LOESS fitted protein trajectories.	figure_source	figure9_metscore2_protein_loess_curves_source.tsv	2	ptprn2	46.2833	-0.0602608	36505	30	ok	PTPRN2	0.135367	1.23613e-188	1.14029e-187	187.908	Positive PWAS beta	608	Increasing
Figure 4	a-d	F4_loess_curves	Age-grid LOESS fitted protein trajectories.	figure_source	figure9_metscore2_protein_loess_curves_source.tsv	2	ptprn2	46.7667	-0.0627102	36505	30	ok	PTPRN2	0.135367	1.23613e-188	1.14029e-187	187.908	Positive PWAS beta	608	Increasing
Figure 4	a-d	F4_loess_curves	Age-grid LOESS fitted protein trajectories.	figure_source	figure9_metscore2_protein_loess_curves_source.tsv	2	ptprn2	47.25	-0.0647618	36505	30	ok	PTPRN2	0.135367	1.23613e-188	1.14029e-187	187.908	Positive PWAS beta	608	Increasing
Figure 4	a-d	F4_loess_curves	Age-grid LOESS fitted protein trajectories.	figure_source	figure9_metscore2_protein_loess_curves_source.tsv	2	ptprn2	47.7333	-0.0664373	36505	30	ok	PTPRN2	0.135367	1.23613e-188	1.14029e-187	187.908	Positive PWAS beta	608	Increasing
Figure 4	a-d	F4_loess_curves	Age-grid LOESS fitted protein trajectories.	figure_source	figure9_metscore2_protein_loess_curves_source.tsv	2	ptprn2	48.2167	-0.0677637	36505	30	ok	PTPRN2	0.135367	1.23613e-188	1.14029e-187	187.908	Positive PWAS beta	608	Increasing
Figure 4	a-d	F4_loess_curves	Age-grid LOESS fitted protein trajectories.	figure_source	figure9_metscore2_protein_loess_curves_source.tsv	2	ptprn2	48.7	-0.0687717	36505	30	ok	PTPRN2	0.135367	1.23613e-188	1.14029e-187	187.908	Positive PWAS beta	608	Increasing
Figure 4	a-d	F4_loess_curves	Age-grid LOESS fitted protein trajectories.	figure_source	figure9_metscore2_protein_loess_curves_source.tsv	2	ptprn2	49.1833	-0.0694933	36505	30	ok	PTPRN2	0.135367	1.23613e-188	1.14029e-187	187.908	Positive PWAS beta	608	Increasing
Figure 4	a-d	F4_loess_curves	Age-grid LOESS fitted protein trajectories.	figure_source	figure9_metscore2_protein_loess_curves_source.tsv	2	ptprn2	49.6667	-0.0699587	36505	30	ok	PTPRN2	0.135367	1.23613e-188	1.14029e-187	187.908	Positive PWAS beta	608	Increasing
Figure 4	a-d	F4_loess_curves	Age-grid LOESS fitted protein trajectories.	figure_source	figure9_metscore2_protein_loess_curves_source.tsv	2	ptprn2	50.15	-0.0701695	36505	30	ok	PTPRN2	0.135367	1.23613e-188	1.14029e-187	187.908	Positive PWAS beta	608	Increasing
Figure 4	a-d	F4_loess_curves	Age-grid LOESS fitted protein trajectories.	figure_source	figure9_metscore2_protein_loess_curves_source.tsv	2	ptprn2	50.6333	-0.0697055	36505	30	ok	PTPRN2	0.135367	1.23613e-188	1.14029e-187	187.908	Positive PWAS beta	608	Increasing
Figure 4	a-d	F4_loess_curves	Age-grid LOESS fitted protein trajectories.	figure_source	figure9_metscore2_protein_loess_curves_source.tsv	2	ptprn2	51.1167	-0.0677275	36505	30	ok	PTPRN2	0.135367	1.23613e-188	1.14029e-187	187.908	Positive PWAS beta	608	Increasing
Figure 4	a-d	F4_loess_curves	Age-grid LOESS fitted protein trajectories.	figure_source	figure9_metscore2_protein_loess_curves_source.tsv	2	ptprn2	51.6	-0.0658424	36505	30	ok	PTPRN2	0.135367	1.23613e-188	1.14029e-187	187.908	Positive PWAS beta	608	Increasing
Figure 4	a-d	F4_loess_curves	Age-grid LOESS fitted protein trajectories.	figure_source	figure9_metscore2_protein_loess_curves_source.tsv	2	ptprn2	52.0833	-0.061933	36505	30	ok	PTPRN2	0.135367	1.23613e-188	1.14029e-187	187.908	Positive PWAS beta	608	Increasing
Figure 4	a-d	F4_loess_curves	Age-grid LOESS fitted protein trajectories.	figure_source	figure9_metscore2_protein_loess_curves_source.tsv	2	ptprn2	52.5667	-0.0581916	36505	30	ok	PTPRN2	0.135367	1.23613e-188	1.14029e-187	187.908	Positive PWAS beta	608	Increasing
Figure 4	a-d	F4_loess_curves	Age-grid LOESS fitted protein trajectories.	figure_source	figure9_metscore2_protein_loess_curves_source.tsv	2	ptprn2	53.05	-0.052899	36505	30	ok	PTPRN2	0.135367	1.23613e-188	1.14029e-187	187.908	Positive PWAS beta	608	Increasing
Figure 4	a-d	F4_loess_curves	Age-grid LOESS fitted protein trajectories.	figure_source	figure9_metscore2_protein_loess_curves_source.tsv	2	ptprn2	53.5333	-0.0474737	36505	30	ok	PTPRN2	0.135367	1.23613e-188	1.14029e-187	187.908	Positive PWAS beta	608	Increasing
Figure 4	a-d	F4_loess_curves	Age-grid LOESS fitted protein trajectories.	figure_source	figure9_metscore2_protein_loess_curves_source.tsv	2	ptprn2	54.0167	-0.0414942	36505	30	ok	PTPRN2	0.135367	1.23613e-188	1.14029e-187	187.908	Positive PWAS beta	608	Increasing
Figure 4	a-d	F4_loess_curves	Age-grid LOESS fitted protein trajectories.	figure_source	figure9_metscore2_protein_loess_curves_source.tsv	2	ptprn2	54.5	-0.0358793	36505	30	ok	PTPRN2	0.135367	1.23613e-188	1.14029e-187	187.908	Positive PWAS beta	608	Increasing
Figure 4	a-d	F4_loess_curves	Age-grid LOESS fitted protein trajectories.	figure_source	figure9_metscore2_protein_loess_curves_source.tsv	2	ptprn2	54.9833	-0.0304583	36505	30	ok	PTPRN2	0.135367	1.23613e-188	1.14029e-187	187.908	Positive PWAS beta	608	Increasing
Figure 4	a-d	F4_loess_curves	Age-grid LOESS fitted protein trajectories.	figure_source	figure9_metscore2_protein_loess_curves_source.tsv	2	ptprn2	55.4667	-0.0255974	36505	30	ok	PTPRN2	0.135367	1.23613e-188	1.14029e-187	187.908	Positive PWAS beta	608	Increasing
Figure 4	a-d	F4_loess_curves	Age-grid LOESS fitted protein trajectories.	figure_source	figure9_metscore2_protein_loess_curves_source.tsv	2	ptprn2	55.95	-0.0216971	36505	30	ok	PTPRN2	0.135367	1.23613e-188	1.14029e-187	187.908	Positive PWAS beta	608	Increasing
Figure 4	a-d	F4_loess_curves	Age-grid LOESS fitted protein trajectories.	figure_source	figure9_metscore2_protein_loess_curves_source.tsv	2	ptprn2	56.4333	-0.0179131	36505	30	ok	PTPRN2	0.135367	1.23613e-188	1.14029e-187	187.908	Positive PWAS beta	608	Increasing
Figure 4	a-d	F4_loess_curves	Age-grid LOESS fitted protein trajectories.	figure_source	figure9_metscore2_protein_loess_curves_source.tsv	2	ptprn2	56.9167	-0.0153599	36505	30	ok	PTPRN2	0.135367	1.23613e-188	1.14029e-187	187.908	Positive PWAS beta	608	Increasing
Figure 4	a-d	F4_loess_curves	Age-grid LOESS fitted protein trajectories.	figure_source	figure9_metscore2_protein_loess_curves_source.tsv	2	ptprn2	57.4	-0.0123962	36505	30	ok	PTPRN2	0.135367	1.23613e-188	1.14029e-187	187.908	Positive PWAS beta	608	Increasing
Figure 4	a-d	F4_loess_curves	Age-grid LOESS fitted protein trajectories.	figure_source	figure9_metscore2_protein_loess_curves_source.tsv	2	ptprn2	57.8833	-0.0109239	36505	30	ok	PTPRN2	0.135367	1.23613e-188	1.14029e-187	187.908	Positive PWAS beta	608	Increasing
Figure 4	a-d	F4_loess_curves	Age-grid LOESS fitted protein trajectories.	figure_source	figure9_metscore2_protein_loess_curves_source.tsv	2	ptprn2	58.3667	-0.00852803	36505	30	ok	PTPRN2	0.135367	1.23613e-188	1.14029e-187	187.908	Positive PWAS beta	608	Increasing
Figure 4	a-d	F4_loess_curves	Age-grid LOESS fitted protein trajectories.	figure_source	figure9_metscore2_protein_loess_curves_source.tsv	2	ptprn2	58.85	-0.00769646	36505	30	ok	PTPRN2	0.135367	1.23613e-188	1.14029e-187	187.908	Positive PWAS beta	608	Increasing
Figure 4	a-d	F4_loess_curves	Age-grid LOESS fitted protein trajectories.	figure_source	figure9_metscore2_protein_loess_curves_source.tsv	2	ptprn2	59.3333	-0.00768152	36505	30	ok	PTPRN2	0.135367	1.23613e-188	1.14029e-187	187.908	Positive PWAS beta	608	Increasing
Figure 4	a-d	F4_loess_curves	Age-grid LOESS fitted protein trajectories.	figure_source	figure9_metscore2_protein_loess_curves_source.tsv	2	ptprn2	59.8167	-0.00665634	36505	30	ok	PTPRN2	0.135367	1.23613e-188	1.14029e-187	187.908	Positive PWAS beta	608	Increasing
Figure 4	a-d	F4_loess_curves	Age-grid LOESS fitted protein trajectories.	figure_source	figure9_metscore2_protein_loess_curves_source.tsv	2	ptprn2	60.3	-0.00443083	36505	30	ok	PTPRN2	0.135367	1.23613e-188	1.14029e-187	187.908	Positive PWAS beta	608	Increasing
Figure 4	a-d	F4_loess_curves	Age-grid LOESS fitted protein trajectories.	figure_source	figure9_metscore2_protein_loess_curves_source.tsv	2	ptprn2	60.7833	-0.00116158	36505	30	ok	PTPRN2	0.135367	1.23613e-188	1.14029e-187	187.908	Positive PWAS beta	608	Increasing
Figure 4	a-d	F4_loess_curves	Age-grid LOESS fitted protein trajectories.	figure_source	figure9_metscore2_protein_loess_curves_source.tsv	2	ptprn2	61.2667	0.00298553	36505	30	ok	PTPRN2	0.135367	1.23613e-188	1.14029e-187	187.908	Positive PWAS beta	608	Increasing
Figure 4	a-d	F4_loess_curves	Age-grid LOESS fitted protein trajectories.	figure_source	figure9_metscore2_protein_loess_curves_source.tsv	2	ptprn2	61.75	0.00789315	36505	30	ok	PTPRN2	0.135367	1.23613e-188	1.14029e-187	187.908	Positive PWAS beta	608	Increasing
Figure 4	a-d	F4_loess_curves	Age-grid LOESS fitted protein trajectories.	figure_source	figure9_metscore2_protein_loess_curves_source.tsv	2	ptprn2	62.2333	0.0134842	36505	30	ok	PTPRN2	0.135367	1.23613e-188	1.14029e-187	187.908	Positive PWAS beta	608	Increasing
Figure 4	a-d	F4_loess_curves	Age-grid LOESS fitted protein trajectories.	figure_source	figure9_metscore2_protein_loess_curves_source.tsv	2	ptprn2	62.7167	0.0197085	36505	30	ok	PTPRN2	0.135367	1.23613e-188	1.14029e-187	187.908	Positive PWAS beta	608	Increasing
Figure 4	a-d	F4_loess_curves	Age-grid LOESS fitted protein trajectories.	figure_source	figure9_metscore2_protein_loess_curves_source.tsv	2	ptprn2	63.2	0.0265349	36505	30	ok	PTPRN2	0.135367	1.23613e-188	1.14029e-187	187.908	Positive PWAS beta	608	Increasing
Figure 4	a-d	F4_loess_curves	Age-grid LOESS fitted protein trajectories.	figure_source	figure9_metscore2_protein_loess_curves_source.tsv	2	ptprn2	63.6833	0.0339505	36505	30	ok	PTPRN2	0.135367	1.23613e-188	1.14029e-187	187.908	Positive PWAS beta	608	Increasing
Figure 4	a-d	F4_loess_curves	Age-grid LOESS fitted protein trajectories.	figure_source	figure9_metscore2_protein_loess_curves_source.tsv	2	ptprn2	64.1667	0.041956	36505	30	ok	PTPRN2	0.135367	1.23613e-188	1.14029e-187	187.908	Positive PWAS beta	608	Increasing
Figure 4	a-d	F4_loess_curves	Age-grid LOESS fitted protein trajectories.	figure_source	figure9_metscore2_protein_loess_curves_source.tsv	2	ptprn2	64.65	0.05056	36505	30	ok	PTPRN2	0.135367	1.23613e-188	1.14029e-187	187.908	Positive PWAS beta	608	Increasing
Figure 4	a-d	F4_loess_curves	Age-grid LOESS fitted protein trajectories.	figure_source	figure9_metscore2_protein_loess_curves_source.tsv	2	ptprn2	65.1333	0.059777	36505	30	ok	PTPRN2	0.135367	1.23613e-188	1.14029e-187	187.908	Positive PWAS beta	608	Increasing
Figure 4	a-d	F4_loess_curves	Age-grid LOESS fitted protein trajectories.	figure_source	figure9_metscore2_protein_loess_curves_source.tsv	2	ptprn2	65.6167	0.0696244	36505	30	ok	PTPRN2	0.135367	1.23613e-188	1.14029e-187	187.908	Positive PWAS beta	608	Increasing
Figure 4	a-d	F4_loess_curves	Age-grid LOESS fitted protein trajectories.	figure_source	figure9_metscore2_protein_loess_curves_source.tsv	2	ptprn2	66.1	0.080122	36505	30	ok	PTPRN2	0.135367	1.23613e-188	1.14029e-187	187.908	Positive PWAS beta	608	Increasing
Figure 4	a-d	F4_loess_curves	Age-grid LOESS fitted protein trajectories.	figure_source	figure9_metscore2_protein_loess_curves_source.tsv	2	ptprn2	66.5833	0.091292	36505	30	ok	PTPRN2	0.135367	1.23613e-188	1.14029e-187	187.908	Positive PWAS beta	608	Increasing
Figure 4	a-d	F4_loess_curves	Age-grid LOESS fitted protein trajectories.	figure_source	figure9_metscore2_protein_loess_curves_source.tsv	2	ptprn2	67.0667	0.10316	36505	30	ok	PTPRN2	0.135367	1.23613e-188	1.14029e-187	187.908	Positive PWAS beta	608	Increasing
Figure 4	a-d	F4_loess_curves	Age-grid LOESS fitted protein trajectories.	figure_source	figure9_metscore2_protein_loess_curves_source.tsv	2	ptprn2	67.55	0.115752	36505	30	ok	PTPRN2	0.135367	1.23613e-188	1.14029e-187	187.908	Positive PWAS beta	608	Increasing
Figure 4	a-d	F4_loess_curves	Age-grid LOESS fitted protein trajectories.	figure_source	figure9_metscore2_protein_loess_curves_source.tsv	2	ptprn2	68.0333	0.129094	36505	30	ok	PTPRN2	0.135367	1.23613e-188	1.14029e-187	187.908	Positive PWAS beta	608	Increasing
Figure 4	a-d	F4_loess_curves	Age-grid LOESS fitted protein trajectories.	figure_source	figure9_metscore2_protein_loess_curves_source.tsv	2	ptprn2	68.5167	0.143213	36505	30	ok	PTPRN2	0.135367	1.23613e-188	1.14029e-187	187.908	Positive PWAS beta	608	Increasing
Figure 4	a-d	F4_loess_curves	Age-grid LOESS fitted protein trajectories.	figure_source	figure9_metscore2_protein_loess_curves_source.tsv	2	ptprn2	69	0.15813	36505	30	ok	PTPRN2	0.135367	1.23613e-188	1.14029e-187	187.908	Positive PWAS beta	608	Increasing
Figure 4	a-d	F4_loess_curves	Age-grid LOESS fitted protein trajectories.	figure_source	figure9_metscore2_protein_loess_curves_source.tsv	2	pvr	40	-0.0901351	37222	30	ok	PVR	0.117443	4.3682e-145	3.14403e-144	144.36	Positive PWAS beta	608	Increasing
Figure 4	a-d	F4_loess_curves	Age-grid LOESS fitted protein trajectories.	figure_source	figure9_metscore2_protein_loess_curves_source.tsv	2	pvr	40.4833	-0.0860864	37222	30	ok	PVR	0.117443	4.3682e-145	3.14403e-144	144.36	Positive PWAS beta	608	Increasing
Figure 4	a-d	F4_loess_curves	Age-grid LOESS fitted protein trajectories.	figure_source	figure9_metscore2_protein_loess_curves_source.tsv	2	pvr	40.9667	-0.0821347	37222	30	ok	PVR	0.117443	4.3682e-145	3.14403e-144	144.36	Positive PWAS beta	608	Increasing
Figure 4	a-d	F4_loess_curves	Age-grid LOESS fitted protein trajectories.	figure_source	figure9_metscore2_protein_loess_curves_source.tsv	2	pvr	41.45	-0.0782828	37222	30	ok	PVR	0.117443	4.3682e-145	3.14403e-144	144.36	Positive PWAS beta	608	Increasing
Figure 4	a-d	F4_loess_curves	Age-grid LOESS fitted protein trajectories.	figure_source	figure9_metscore2_protein_loess_curves_source.tsv	2	pvr	41.9333	-0.0745322	37222	30	ok	PVR	0.117443	4.3682e-145	3.14403e-144	144.36	Positive PWAS beta	608	Increasing
Figure 4	a-d	F4_loess_curves	Age-grid LOESS fitted protein trajectories.	figure_source	figure9_metscore2_protein_loess_curves_source.tsv	2	pvr	42.4167	-0.0708854	37222	30	ok	PVR	0.117443	4.3682e-145	3.14403e-144	144.36	Positive PWAS beta	608	Increasing
Figure 4	a-d	F4_loess_curves	Age-grid LOESS fitted protein trajectories.	figure_source	figure9_metscore2_protein_loess_curves_source.tsv	2	pvr	42.9	-0.0673496	37222	30	ok	PVR	0.117443	4.3682e-145	3.14403e-144	144.36	Positive PWAS beta	608	Increasing
Figure 4	a-d	F4_loess_curves	Age-grid LOESS fitted protein trajectories.	figure_source	figure9_metscore2_protein_loess_curves_source.tsv	2	pvr	43.3833	-0.0639339	37222	30	ok	PVR	0.117443	4.3682e-145	3.14403e-144	144.36	Positive PWAS beta	608	Increasing
Figure 4	a-d	F4_loess_curves	Age-grid LOESS fitted protein trajectories.	figure_source	figure9_metscore2_protein_loess_curves_source.tsv	2	pvr	43.8667	-0.0606467	37222	30	ok	PVR	0.117443	4.3682e-145	3.14403e-144	144.36	Positive PWAS beta	608	Increasing
Figure 4	a-d	F4_loess_curves	Age-grid LOESS fitted protein trajectories.	figure_source	figure9_metscore2_protein_loess_curves_source.tsv	2	pvr	44.35	-0.0574963	37222	30	ok	PVR	0.117443	4.3682e-145	3.14403e-144	144.36	Positive PWAS beta	608	Increasing
Figure 4	a-d	F4_loess_curves	Age-grid LOESS fitted protein trajectories.	figure_source	figure9_metscore2_protein_loess_curves_source.tsv	2	pvr	44.8333	-0.0544902	37222	30	ok	PVR	0.117443	4.3682e-145	3.14403e-144	144.36	Positive PWAS beta	608	Increasing
Figure 4	a-d	F4_loess_curves	Age-grid LOESS fitted protein trajectories.	figure_source	figure9_metscore2_protein_loess_curves_source.tsv	2	pvr	45.3167	-0.0516351	37222	30	ok	PVR	0.117443	4.3682e-145	3.14403e-144	144.36	Positive PWAS beta	608	Increasing
Figure 4	a-d	F4_loess_curves	Age-grid LOESS fitted protein trajectories.	figure_source	figure9_metscore2_protein_loess_curves_source.tsv	2	pvr	45.8	-0.0489386	37222	30	ok	PVR	0.117443	4.3682e-145	3.14403e-144	144.36	Positive PWAS beta	608	Increasing
Figure 4	a-d	F4_loess_curves	Age-grid LOESS fitted protein trajectories.	figure_source	figure9_metscore2_protein_loess_curves_source.tsv	2	pvr	46.2833	-0.0464081	37222	30	ok	PVR	0.117443	4.3682e-145	3.14403e-144	144.36	Positive PWAS beta	608	Increasing
Figure 4	a-d	F4_loess_curves	Age-grid LOESS fitted protein trajectories.	figure_source	figure9_metscore2_protein_loess_curves_source.tsv	2	pvr	46.7667	-0.0440456	37222	30	ok	PVR	0.117443	4.3682e-145	3.14403e-144	144.36	Positive PWAS beta	608	Increasing
Figure 4	a-d	F4_loess_curves	Age-grid LOESS fitted protein trajectories.	figure_source	figure9_metscore2_protein_loess_curves_source.tsv	2	pvr	47.25	-0.0418461	37222	30	ok	PVR	0.117443	4.3682e-145	3.14403e-144	144.36	Positive PWAS beta	608	Increasing
Figure 4	a-d	F4_loess_curves	Age-grid LOESS fitted protein trajectories.	figure_source	figure9_metscore2_protein_loess_curves_source.tsv	2	pvr	47.7333	-0.039798	37222	30	ok	PVR	0.117443	4.3682e-145	3.14403e-144	144.36	Positive PWAS beta	608	Increasing
Figure 4	a-d	F4_loess_curves	Age-grid LOESS fitted protein trajectories.	figure_source	figure9_metscore2_protein_loess_curves_source.tsv	2	pvr	48.2167	-0.0378816	37222	30	ok	PVR	0.117443	4.3682e-145	3.14403e-144	144.36	Positive PWAS beta	608	Increasing
Figure 4	a-d	F4_loess_curves	Age-grid LOESS fitted protein trajectories.	figure_source	figure9_metscore2_protein_loess_curves_source.tsv	2	pvr	48.7	-0.0360686	37222	30	ok	PVR	0.117443	4.3682e-145	3.14403e-144	144.36	Positive PWAS beta	608	Increasing
Figure 4	a-d	F4_loess_curves	Age-grid LOESS fitted protein trajectories.	figure_source	figure9_metscore2_protein_loess_curves_source.tsv	2	pvr	49.1833	-0.0343201	37222	30	ok	PVR	0.117443	4.3682e-145	3.14403e-144	144.36	Positive PWAS beta	608	Increasing
Figure 4	a-d	F4_loess_curves	Age-grid LOESS fitted protein trajectories.	figure_source	figure9_metscore2_protein_loess_curves_source.tsv	2	pvr	49.6667	-0.0325808	37222	30	ok	PVR	0.117443	4.3682e-145	3.14403e-144	144.36	Positive PWAS beta	608	Increasing
Figure 4	a-d	F4_loess_curves	Age-grid LOESS fitted protein trajectories.	figure_source	figure9_metscore2_protein_loess_curves_source.tsv	2	pvr	50.15	-0.0307853	37222	30	ok	PVR	0.117443	4.3682e-145	3.14403e-144	144.36	Positive PWAS beta	608	Increasing
Figure 4	a-d	F4_loess_curves	Age-grid LOESS fitted protein trajectories.	figure_source	figure9_metscore2_protein_loess_curves_source.tsv	2	pvr	50.6333	-0.0296574	37222	30	ok	PVR	0.117443	4.3682e-145	3.14403e-144	144.36	Positive PWAS beta	608	Increasing
Figure 4	a-d	F4_loess_curves	Age-grid LOESS fitted protein trajectories.	figure_source	figure9_metscore2_protein_loess_curves_source.tsv	2	pvr	51.1167	-0.0293754	37222	30	ok	PVR	0.117443	4.3682e-145	3.14403e-144	144.36	Positive PWAS beta	608	Increasing
Figure 4	a-d	F4_loess_curves	Age-grid LOESS fitted protein trajectories.	figure_source	figure9_metscore2_protein_loess_curves_source.tsv	2	pvr	51.6	-0.0280555	37222	30	ok	PVR	0.117443	4.3682e-145	3.14403e-144	144.36	Positive PWAS beta	608	Increasing
Figure 4	a-d	F4_loess_curves	Age-grid LOESS fitted protein trajectories.	figure_source	figure9_metscore2_protein_loess_curves_source.tsv	2	pvr	52.0833	-0.0268829	37222	30	ok	PVR	0.117443	4.3682e-145	3.14403e-144	144.36	Positive PWAS beta	608	Increasing
Figure 4	a-d	F4_loess_curves	Age-grid LOESS fitted protein trajectories.	figure_source	figure9_metscore2_protein_loess_curves_source.tsv	2	pvr	52.5667	-0.0257998	37222	30	ok	PVR	0.117443	4.3682e-145	3.14403e-144	144.36	Positive PWAS beta	608	Increasing
Figure 4	a-d	F4_loess_curves	Age-grid LOESS fitted protein trajectories.	figure_source	figure9_metscore2_protein_loess_curves_source.tsv	2	pvr	53.05	-0.0237525	37222	30	ok	PVR	0.117443	4.3682e-145	3.14403e-144	144.36	Positive PWAS beta	608	Increasing
Figure 4	a-d	F4_loess_curves	Age-grid LOESS fitted protein trajectories.	figure_source	figure9_metscore2_protein_loess_curves_source.tsv	2	pvr	53.5333	-0.0229537	37222	30	ok	PVR	0.117443	4.3682e-145	3.14403e-144	144.36	Positive PWAS beta	608	Increasing
Figure 4	a-d	F4_loess_curves	Age-grid LOESS fitted protein trajectories.	figure_source	figure9_metscore2_protein_loess_curves_source.tsv	2	pvr	54.0167	-0.0202193	37222	30	ok	PVR	0.117443	4.3682e-145	3.14403e-144	144.36	Positive PWAS beta	608	Increasing
Figure 4	a-d	F4_loess_curves	Age-grid LOESS fitted protein trajectories.	figure_source	figure9_metscore2_protein_loess_curves_source.tsv	2	pvr	54.5	-0.0196475	37222	30	ok	PVR	0.117443	4.3682e-145	3.14403e-144	144.36	Positive PWAS beta	608	Increasing
Figure 4	a-d	F4_loess_curves	Age-grid LOESS fitted protein trajectories.	figure_source	figure9_metscore2_protein_loess_curves_source.tsv	2	pvr	54.9833	-0.0167379	37222	30	ok	PVR	0.117443	4.3682e-145	3.14403e-144	144.36	Positive PWAS beta	608	Increasing
Figure 4	a-d	F4_loess_curves	Age-grid LOESS fitted protein trajectories.	figure_source	figure9_metscore2_protein_loess_curves_source.tsv	2	pvr	55.4667	-0.01577	37222	30	ok	PVR	0.117443	4.3682e-145	3.14403e-144	144.36	Positive PWAS beta	608	Increasing
Figure 4	a-d	F4_loess_curves	Age-grid LOESS fitted protein trajectories.	figure_source	figure9_metscore2_protein_loess_curves_source.tsv	2	pvr	55.95	-0.0131274	37222	30	ok	PVR	0.117443	4.3682e-145	3.14403e-144	144.36	Positive PWAS beta	608	Increasing
Figure 4	a-d	F4_loess_curves	Age-grid LOESS fitted protein trajectories.	figure_source	figure9_metscore2_protein_loess_curves_source.tsv	2	pvr	56.4333	-0.0110496	37222	30	ok	PVR	0.117443	4.3682e-145	3.14403e-144	144.36	Positive PWAS beta	608	Increasing
Figure 4	a-d	F4_loess_curves	Age-grid LOESS fitted protein trajectories.	figure_source	figure9_metscore2_protein_loess_curves_source.tsv	2	pvr	56.9167	-0.00828967	37222	30	ok	PVR	0.117443	4.3682e-145	3.14403e-144	144.36	Positive PWAS beta	608	Increasing
Figure 4	a-d	F4_loess_curves	Age-grid LOESS fitted protein trajectories.	figure_source	figure9_metscore2_protein_loess_curves_source.tsv	2	pvr	57.4	-0.0051613	37222	30	ok	PVR	0.117443	4.3682e-145	3.14403e-144	144.36	Positive PWAS beta	608	Increasing
Figure 4	a-d	F4_loess_curves	Age-grid LOESS fitted protein trajectories.	figure_source	figure9_metscore2_protein_loess_curves_source.tsv	2	pvr	57.8833	-0.00205298	37222	30	ok	PVR	0.117443	4.3682e-145	3.14403e-144	144.36	Positive PWAS beta	608	Increasing
Figure 4	a-d	F4_loess_curves	Age-grid LOESS fitted protein trajectories.	figure_source	figure9_metscore2_protein_loess_curves_source.tsv	2	pvr	58.3667	0.00178533	37222	30	ok	PVR	0.117443	4.3682e-145	3.14403e-144	144.36	Positive PWAS beta	608	Increasing
Figure 4	a-d	F4_loess_curves	Age-grid LOESS fitted protein trajectories.	figure_source	figure9_metscore2_protein_loess_curves_source.tsv	2	pvr	58.85	0.00545878	37222	30	ok	PVR	0.117443	4.3682e-145	3.14403e-144	144.36	Positive PWAS beta	608	Increasing
Figure 4	a-d	F4_loess_curves	Age-grid LOESS fitted protein trajectories.	figure_source	figure9_metscore2_protein_loess_curves_source.tsv	2	pvr	59.3333	0.00914685	37222	30	ok	PVR	0.117443	4.3682e-145	3.14403e-144	144.36	Positive PWAS beta	608	Increasing
Figure 4	a-d	F4_loess_curves	Age-grid LOESS fitted protein trajectories.	figure_source	figure9_metscore2_protein_loess_curves_source.tsv	2	pvr	59.8167	0.0128474	37222	30	ok	PVR	0.117443	4.3682e-145	3.14403e-144	144.36	Positive PWAS beta	608	Increasing
Figure 4	a-d	F4_loess_curves	Age-grid LOESS fitted protein trajectories.	figure_source	figure9_metscore2_protein_loess_curves_source.tsv	2	pvr	60.3	0.0164179	37222	30	ok	PVR	0.117443	4.3682e-145	3.14403e-144	144.36	Positive PWAS beta	608	Increasing
Figure 4	a-d	F4_loess_curves	Age-grid LOESS fitted protein trajectories.	figure_source	figure9_metscore2_protein_loess_curves_source.tsv	2	pvr	60.7833	0.0198273	37222	30	ok	PVR	0.117443	4.3682e-145	3.14403e-144	144.36	Positive PWAS beta	608	Increasing
Figure 4	a-d	F4_loess_curves	Age-grid LOESS fitted protein trajectories.	figure_source	figure9_metscore2_protein_loess_curves_source.tsv	2	pvr	61.2667	0.0230747	37222	30	ok	PVR	0.117443	4.3682e-145	3.14403e-144	144.36	Positive PWAS beta	608	Increasing
Figure 4	a-d	F4_loess_curves	Age-grid LOESS fitted protein trajectories.	figure_source	figure9_metscore2_protein_loess_curves_source.tsv	2	pvr	61.75	0.0261685	37222	30	ok	PVR	0.117443	4.3682e-145	3.14403e-144	144.36	Positive PWAS beta	608	Increasing
Figure 4	a-d	F4_loess_curves	Age-grid LOESS fitted protein trajectories.	figure_source	figure9_metscore2_protein_loess_curves_source.tsv	2	pvr	62.2333	0.02912	37222	30	ok	PVR	0.117443	4.3682e-145	3.14403e-144	144.36	Positive PWAS beta	608	Increasing
Figure 4	a-d	F4_loess_curves	Age-grid LOESS fitted protein trajectories.	figure_source	figure9_metscore2_protein_loess_curves_source.tsv	2	pvr	62.7167	0.031939	37222	30	ok	PVR	0.117443	4.3682e-145	3.14403e-144	144.36	Positive PWAS beta	608	Increasing
Figure 4	a-d	F4_loess_curves	Age-grid LOESS fitted protein trajectories.	figure_source	figure9_metscore2_protein_loess_curves_source.tsv	2	pvr	63.2	0.0346347	37222	30	ok	PVR	0.117443	4.3682e-145	3.14403e-144	144.36	Positive PWAS beta	608	Increasing
Figure 4	a-d	F4_loess_curves	Age-grid LOESS fitted protein trajectories.	figure_source	figure9_metscore2_protein_loess_curves_source.tsv	2	pvr	63.6833	0.0372159	37222	30	ok	PVR	0.117443	4.3682e-145	3.14403e-144	144.36	Positive PWAS beta	608	Increasing
Figure 4	a-d	F4_loess_curves	Age-grid LOESS fitted protein trajectories.	figure_source	figure9_metscore2_protein_loess_curves_source.tsv	2	pvr	64.1667	0.0396914	37222	30	ok	PVR	0.117443	4.3682e-145	3.14403e-144	144.36	Positive PWAS beta	608	Increasing
Figure 4	a-d	F4_loess_curves	Age-grid LOESS fitted protein trajectories.	figure_source	figure9_metscore2_protein_loess_curves_source.tsv	2	pvr	64.65	0.0420682	37222	30	ok	PVR	0.117443	4.3682e-145	3.14403e-144	144.36	Positive PWAS beta	608	Increasing
Figure 4	a-d	F4_loess_curves	Age-grid LOESS fitted protein trajectories.	figure_source	figure9_metscore2_protein_loess_curves_source.tsv	2	pvr	65.1333	0.0443518	37222	30	ok	PVR	0.117443	4.3682e-145	3.14403e-144	144.36	Positive PWAS beta	608	Increasing
Figure 4	a-d	F4_loess_curves	Age-grid LOESS fitted protein trajectories.	figure_source	figure9_metscore2_protein_loess_curves_source.tsv	2	pvr	65.6167	0.0465453	37222	30	ok	PVR	0.117443	4.3682e-145	3.14403e-144	144.36	Positive PWAS beta	608	Increasing
Figure 4	a-d	F4_loess_curves	Age-grid LOESS fitted protein trajectories.	figure_source	figure9_metscore2_protein_loess_curves_source.tsv	2	pvr	66.1	0.0486495	37222	30	ok	PVR	0.117443	4.3682e-145	3.14403e-144	144.36	Positive PWAS beta	608	Increasing
Figure 4	a-d	F4_loess_curves	Age-grid LOESS fitted protein trajectories.	figure_source	figure9_metscore2_protein_loess_curves_source.tsv	2	pvr	66.5833	0.0506641	37222	30	ok	PVR	0.117443	4.3682e-145	3.14403e-144	144.36	Positive PWAS beta	608	Increasing
Figure 4	a-d	F4_loess_curves	Age-grid LOESS fitted protein trajectories.	figure_source	figure9_metscore2_protein_loess_curves_source.tsv	2	pvr	67.0667	0.0525881	37222	30	ok	PVR	0.117443	4.3682e-145	3.14403e-144	144.36	Positive PWAS beta	608	Increasing
Figure 4	a-d	F4_loess_curves	Age-grid LOESS fitted protein trajectories.	figure_source	figure9_metscore2_protein_loess_curves_source.tsv	2	pvr	67.55	0.0544192	37222	30	ok	PVR	0.117443	4.3682e-145	3.14403e-144	144.36	Positive PWAS beta	608	Increasing
Figure 4	a-d	F4_loess_curves	Age-grid LOESS fitted protein trajectories.	figure_source	figure9_metscore2_protein_loess_curves_source.tsv	2	pvr	68.0333	0.0561535	37222	30	ok	PVR	0.117443	4.3682e-145	3.14403e-144	144.36	Positive PWAS beta	608	Increasing
Figure 4	a-d	F4_loess_curves	Age-grid LOESS fitted protein trajectories.	figure_source	figure9_metscore2_protein_loess_curves_source.tsv	2	pvr	68.5167	0.0577862	37222	30	ok	PVR	0.117443	4.3682e-145	3.14403e-144	144.36	Positive PWAS beta	608	Increasing
Figure 4	a-d	F4_loess_curves	Age-grid LOESS fitted protein trajectories.	figure_source	figure9_metscore2_protein_loess_curves_source.tsv	2	pvr	69	0.059314	37222	30	ok	PVR	0.117443	4.3682e-145	3.14403e-144	144.36	Positive PWAS beta	608	Increasing
Figure 4	a-d	F4_loess_curves	Age-grid LOESS fitted protein trajectories.	figure_source	figure9_metscore2_protein_loess_curves_source.tsv	2	pxn	40	-0.150366	36028	30	ok	PXN	0.0815059	1.09113e-68	4.67056e-68	67.9621	Positive PWAS beta	608	Increasing
Figure 4	a-d	F4_loess_curves	Age-grid LOESS fitted protein trajectories.	figure_source	figure9_metscore2_protein_loess_curves_source.tsv	2	pxn	40.4833	-0.146655	36028	30	ok	PXN	0.0815059	1.09113e-68	4.67056e-68	67.9621	Positive PWAS beta	608	Increasing
Figure 4	a-d	F4_loess_curves	Age-grid LOESS fitted protein trajectories.	figure_source	figure9_metscore2_protein_loess_curves_source.tsv	2	pxn	40.9667	-0.142882	36028	30	ok	PXN	0.0815059	1.09113e-68	4.67056e-68	67.9621	Positive PWAS beta	608	Increasing
Figure 4	a-d	F4_loess_curves	Age-grid LOESS fitted protein trajectories.	figure_source	figure9_metscore2_protein_loess_curves_source.tsv	2	pxn	41.45	-0.13904	36028	30	ok	PXN	0.0815059	1.09113e-68	4.67056e-68	67.9621	Positive PWAS beta	608	Increasing
Figure 4	a-d	F4_loess_curves	Age-grid LOESS fitted protein trajectories.	figure_source	figure9_metscore2_protein_loess_curves_source.tsv	2	pxn	41.9333	-0.135122	36028	30	ok	PXN	0.0815059	1.09113e-68	4.67056e-68	67.9621	Positive PWAS beta	608	Increasing
Figure 4	a-d	F4_loess_curves	Age-grid LOESS fitted protein trajectories.	figure_source	figure9_metscore2_protein_loess_curves_source.tsv	2	pxn	42.4167	-0.131127	36028	30	ok	PXN	0.0815059	1.09113e-68	4.67056e-68	67.9621	Positive PWAS beta	608	Increasing
Figure 4	a-d	F4_loess_curves	Age-grid LOESS fitted protein trajectories.	figure_source	figure9_metscore2_protein_loess_curves_source.tsv	2	pxn	42.9	-0.127059	36028	30	ok	PXN	0.0815059	1.09113e-68	4.67056e-68	67.9621	Positive PWAS beta	608	Increasing
Figure 4	a-d	F4_loess_curves	Age-grid LOESS fitted protein trajectories.	figure_source	figure9_metscore2_protein_loess_curves_source.tsv	2	pxn	43.3833	-0.122926	36028	30	ok	PXN	0.0815059	1.09113e-68	4.67056e-68	67.9621	Positive PWAS beta	608	Increasing
Figure 4	a-d	F4_loess_curves	Age-grid LOESS fitted protein trajectories.	figure_source	figure9_metscore2_protein_loess_curves_source.tsv	2	pxn	43.8667	-0.118738	36028	30	ok	PXN	0.0815059	1.09113e-68	4.67056e-68	67.9621	Positive PWAS beta	608	Increasing
Figure 4	a-d	F4_loess_curves	Age-grid LOESS fitted protein trajectories.	figure_source	figure9_metscore2_protein_loess_curves_source.tsv	2	pxn	44.35	-0.114505	36028	30	ok	PXN	0.0815059	1.09113e-68	4.67056e-68	67.9621	Positive PWAS beta	608	Increasing
Figure 4	a-d	F4_loess_curves	Age-grid LOESS fitted protein trajectories.	figure_source	figure9_metscore2_protein_loess_curves_source.tsv	2	pxn	44.8333	-0.110236	36028	30	ok	PXN	0.0815059	1.09113e-68	4.67056e-68	67.9621	Positive PWAS beta	608	Increasing
Figure 4	a-d	F4_loess_curves	Age-grid LOESS fitted protein trajectories.	figure_source	figure9_metscore2_protein_loess_curves_source.tsv	2	pxn	45.3167	-0.105938	36028	30	ok	PXN	0.0815059	1.09113e-68	4.67056e-68	67.9621	Positive PWAS beta	608	Increasing
Figure 4	a-d	F4_loess_curves	Age-grid LOESS fitted protein trajectories.	figure_source	figure9_metscore2_protein_loess_curves_source.tsv	2	pxn	45.8	-0.101623	36028	30	ok	PXN	0.0815059	1.09113e-68	4.67056e-68	67.9621	Positive PWAS beta	608	Increasing
Figure 4	a-d	F4_loess_curves	Age-grid LOESS fitted protein trajectories.	figure_source	figure9_metscore2_protein_loess_curves_source.tsv	2	pxn	46.2833	-0.0973028	36028	30	ok	PXN	0.0815059	1.09113e-68	4.67056e-68	67.9621	Positive PWAS beta	608	Increasing
Figure 4	a-d	F4_loess_curves	Age-grid LOESS fitted protein trajectories.	figure_source	figure9_metscore2_protein_loess_curves_source.tsv	2	pxn	46.7667	-0.0929921	36028	30	ok	PXN	0.0815059	1.09113e-68	4.67056e-68	67.9621	Positive PWAS beta	608	Increasing
Figure 4	a-d	F4_loess_curves	Age-grid LOESS fitted protein trajectories.	figure_source	figure9_metscore2_protein_loess_curves_source.tsv	2	pxn	47.25	-0.0887032	36028	30	ok	PXN	0.0815059	1.09113e-68	4.67056e-68	67.9621	Positive PWAS beta	608	Increasing
Figure 4	a-d	F4_loess_curves	Age-grid LOESS fitted protein trajectories.	figure_source	figure9_metscore2_protein_loess_curves_source.tsv	2	pxn	47.7333	-0.0844433	36028	30	ok	PXN	0.0815059	1.09113e-68	4.67056e-68	67.9621	Positive PWAS beta	608	Increasing
Figure 4	a-d	F4_loess_curves	Age-grid LOESS fitted protein trajectories.	figure_source	figure9_metscore2_protein_loess_curves_source.tsv	2	pxn	48.2167	-0.0802082	36028	30	ok	PXN	0.0815059	1.09113e-68	4.67056e-68	67.9621	Positive PWAS beta	608	Increasing
Figure 4	a-d	F4_loess_curves	Age-grid LOESS fitted protein trajectories.	figure_source	figure9_metscore2_protein_loess_curves_source.tsv	2	pxn	48.7	-0.0759685	36028	30	ok	PXN	0.0815059	1.09113e-68	4.67056e-68	67.9621	Positive PWAS beta	608	Increasing
Figure 4	a-d	F4_loess_curves	Age-grid LOESS fitted protein trajectories.	figure_source	figure9_metscore2_protein_loess_curves_source.tsv	2	pxn	49.1833	-0.0716466	36028	30	ok	PXN	0.0815059	1.09113e-68	4.67056e-68	67.9621	Positive PWAS beta	608	Increasing
Figure 4	a-d	F4_loess_curves	Age-grid LOESS fitted protein trajectories.	figure_source	figure9_metscore2_protein_loess_curves_source.tsv	2	pxn	49.6667	-0.0670763	36028	30	ok	PXN	0.0815059	1.09113e-68	4.67056e-68	67.9621	Positive PWAS beta	608	Increasing
Figure 4	a-d	F4_loess_curves	Age-grid LOESS fitted protein trajectories.	figure_source	figure9_metscore2_protein_loess_curves_source.tsv	2	pxn	50.15	-0.0619822	36028	30	ok	PXN	0.0815059	1.09113e-68	4.67056e-68	67.9621	Positive PWAS beta	608	Increasing
Figure 4	a-d	F4_loess_curves	Age-grid LOESS fitted protein trajectories.	figure_source	figure9_metscore2_protein_loess_curves_source.tsv	2	pxn	50.6333	-0.0565426	36028	30	ok	PXN	0.0815059	1.09113e-68	4.67056e-68	67.9621	Positive PWAS beta	608	Increasing
Figure 4	a-d	F4_loess_curves	Age-grid LOESS fitted protein trajectories.	figure_source	figure9_metscore2_protein_loess_curves_source.tsv	2	pxn	51.1167	-0.0514507	36028	30	ok	PXN	0.0815059	1.09113e-68	4.67056e-68	67.9621	Positive PWAS beta	608	Increasing
Figure 4	a-d	F4_loess_curves	Age-grid LOESS fitted protein trajectories.	figure_source	figure9_metscore2_protein_loess_curves_source.tsv	2	pxn	51.6	-0.0459807	36028	30	ok	PXN	0.0815059	1.09113e-68	4.67056e-68	67.9621	Positive PWAS beta	608	Increasing
Figure 4	a-d	F4_loess_curves	Age-grid LOESS fitted protein trajectories.	figure_source	figure9_metscore2_protein_loess_curves_source.tsv	2	pxn	52.0833	-0.0411512	36028	30	ok	PXN	0.0815059	1.09113e-68	4.67056e-68	67.9621	Positive PWAS beta	608	Increasing
Figure 4	a-d	F4_loess_curves	Age-grid LOESS fitted protein trajectories.	figure_source	figure9_metscore2_protein_loess_curves_source.tsv	2	pxn	52.5667	-0.0361002	36028	30	ok	PXN	0.0815059	1.09113e-68	4.67056e-68	67.9621	Positive PWAS beta	608	Increasing
Figure 4	a-d	F4_loess_curves	Age-grid LOESS fitted protein trajectories.	figure_source	figure9_metscore2_protein_loess_curves_source.tsv	2	pxn	53.05	-0.03237	36028	30	ok	PXN	0.0815059	1.09113e-68	4.67056e-68	67.9621	Positive PWAS beta	608	Increasing
Figure 4	a-d	F4_loess_curves	Age-grid LOESS fitted protein trajectories.	figure_source	figure9_metscore2_protein_loess_curves_source.tsv	2	pxn	53.5333	-0.0278068	36028	30	ok	PXN	0.0815059	1.09113e-68	4.67056e-68	67.9621	Positive PWAS beta	608	Increasing
Figure 4	a-d	F4_loess_curves	Age-grid LOESS fitted protein trajectories.	figure_source	figure9_metscore2_protein_loess_curves_source.tsv	2	pxn	54.0167	-0.0255801	36028	30	ok	PXN	0.0815059	1.09113e-68	4.67056e-68	67.9621	Positive PWAS beta	608	Increasing
Figure 4	a-d	F4_loess_curves	Age-grid LOESS fitted protein trajectories.	figure_source	figure9_metscore2_protein_loess_curves_source.tsv	2	pxn	54.5	-0.0216786	36028	30	ok	PXN	0.0815059	1.09113e-68	4.67056e-68	67.9621	Positive PWAS beta	608	Increasing
Figure 4	a-d	F4_loess_curves	Age-grid LOESS fitted protein trajectories.	figure_source	figure9_metscore2_protein_loess_curves_source.tsv	2	pxn	54.9833	-0.0201261	36028	30	ok	PXN	0.0815059	1.09113e-68	4.67056e-68	67.9621	Positive PWAS beta	608	Increasing
Figure 4	a-d	F4_loess_curves	Age-grid LOESS fitted protein trajectories.	figure_source	figure9_metscore2_protein_loess_curves_source.tsv	2	pxn	55.4667	-0.0176105	36028	30	ok	PXN	0.0815059	1.09113e-68	4.67056e-68	67.9621	Positive PWAS beta	608	Increasing
Figure 4	a-d	F4_loess_curves	Age-grid LOESS fitted protein trajectories.	figure_source	figure9_metscore2_protein_loess_curves_source.tsv	2	pxn	55.95	-0.0161232	36028	30	ok	PXN	0.0815059	1.09113e-68	4.67056e-68	67.9621	Positive PWAS beta	608	Increasing
Figure 4	a-d	F4_loess_curves	Age-grid LOESS fitted protein trajectories.	figure_source	figure9_metscore2_protein_loess_curves_source.tsv	2	pxn	56.4333	-0.014539	36028	30	ok	PXN	0.0815059	1.09113e-68	4.67056e-68	67.9621	Positive PWAS beta	608	Increasing
Figure 4	a-d	F4_loess_curves	Age-grid LOESS fitted protein trajectories.	figure_source	figure9_metscore2_protein_loess_curves_source.tsv	2	pxn	56.9167	-0.0125563	36028	30	ok	PXN	0.0815059	1.09113e-68	4.67056e-68	67.9621	Positive PWAS beta	608	Increasing
Figure 4	a-d	F4_loess_curves	Age-grid LOESS fitted protein trajectories.	figure_source	figure9_metscore2_protein_loess_curves_source.tsv	2	pxn	57.4	-0.0107871	36028	30	ok	PXN	0.0815059	1.09113e-68	4.67056e-68	67.9621	Positive PWAS beta	608	Increasing
Figure 4	a-d	F4_loess_curves	Age-grid LOESS fitted protein trajectories.	figure_source	figure9_metscore2_protein_loess_curves_source.tsv	2	pxn	57.8833	-0.00822135	36028	30	ok	PXN	0.0815059	1.09113e-68	4.67056e-68	67.9621	Positive PWAS beta	608	Increasing
Figure 4	a-d	F4_loess_curves	Age-grid LOESS fitted protein trajectories.	figure_source	figure9_metscore2_protein_loess_curves_source.tsv	2	pxn	58.3667	-0.00543788	36028	30	ok	PXN	0.0815059	1.09113e-68	4.67056e-68	67.9621	Positive PWAS beta	608	Increasing
Figure 4	a-d	F4_loess_curves	Age-grid LOESS fitted protein trajectories.	figure_source	figure9_metscore2_protein_loess_curves_source.tsv	2	pxn	58.85	-0.00184342	36028	30	ok	PXN	0.0815059	1.09113e-68	4.67056e-68	67.9621	Positive PWAS beta	608	Increasing
Figure 4	a-d	F4_loess_curves	Age-grid LOESS fitted protein trajectories.	figure_source	figure9_metscore2_protein_loess_curves_source.tsv	2	pxn	59.3333	0.00273668	36028	30	ok	PXN	0.0815059	1.09113e-68	4.67056e-68	67.9621	Positive PWAS beta	608	Increasing
Figure 4	a-d	F4_loess_curves	Age-grid LOESS fitted protein trajectories.	figure_source	figure9_metscore2_protein_loess_curves_source.tsv	2	pxn	59.8167	0.00804908	36028	30	ok	PXN	0.0815059	1.09113e-68	4.67056e-68	67.9621	Positive PWAS beta	608	Increasing
Figure 4	a-d	F4_loess_curves	Age-grid LOESS fitted protein trajectories.	figure_source	figure9_metscore2_protein_loess_curves_source.tsv	2	pxn	60.3	0.0137722	36028	30	ok	PXN	0.0815059	1.09113e-68	4.67056e-68	67.9621	Positive PWAS beta	608	Increasing
Figure 4	a-d	F4_loess_curves	Age-grid LOESS fitted protein trajectories.	figure_source	figure9_metscore2_protein_loess_curves_source.tsv	2	pxn	60.7833	0.0197641	36028	30	ok	PXN	0.0815059	1.09113e-68	4.67056e-68	67.9621	Positive PWAS beta	608	Increasing
Figure 4	a-d	F4_loess_curves	Age-grid LOESS fitted protein trajectories.	figure_source	figure9_metscore2_protein_loess_curves_source.tsv	2	pxn	61.2667	0.0259741	36028	30	ok	PXN	0.0815059	1.09113e-68	4.67056e-68	67.9621	Positive PWAS beta	608	Increasing
Figure 4	a-d	F4_loess_curves	Age-grid LOESS fitted protein trajectories.	figure_source	figure9_metscore2_protein_loess_curves_source.tsv	2	pxn	61.75	0.032394	36028	30	ok	PXN	0.0815059	1.09113e-68	4.67056e-68	67.9621	Positive PWAS beta	608	Increasing
Figure 4	a-d	F4_loess_curves	Age-grid LOESS fitted protein trajectories.	figure_source	figure9_metscore2_protein_loess_curves_source.tsv	2	pxn	62.2333	0.0390327	36028	30	ok	PXN	0.0815059	1.09113e-68	4.67056e-68	67.9621	Positive PWAS beta	608	Increasing
Figure 4	a-d	F4_loess_curves	Age-grid LOESS fitted protein trajectories.	figure_source	figure9_metscore2_protein_loess_curves_source.tsv	2	pxn	62.7167	0.0459023	36028	30	ok	PXN	0.0815059	1.09113e-68	4.67056e-68	67.9621	Positive PWAS beta	608	Increasing
Figure 4	a-d	F4_loess_curves	Age-grid LOESS fitted protein trajectories.	figure_source	figure9_metscore2_protein_loess_curves_source.tsv	2	pxn	63.2	0.0530149	36028	30	ok	PXN	0.0815059	1.09113e-68	4.67056e-68	67.9621	Positive PWAS beta	608	Increasing
Figure 4	a-d	F4_loess_curves	Age-grid LOESS fitted protein trajectories.	figure_source	figure9_metscore2_protein_loess_curves_source.tsv	2	pxn	63.6833	0.0603788	36028	30	ok	PXN	0.0815059	1.09113e-68	4.67056e-68	67.9621	Positive PWAS beta	608	Increasing
Figure 4	a-d	F4_loess_curves	Age-grid LOESS fitted protein trajectories.	figure_source	figure9_metscore2_protein_loess_curves_source.tsv	2	pxn	64.1667	0.067999	36028	30	ok	PXN	0.0815059	1.09113e-68	4.67056e-68	67.9621	Positive PWAS beta	608	Increasing
Figure 4	a-d	F4_loess_curves	Age-grid LOESS fitted protein trajectories.	figure_source	figure9_metscore2_protein_loess_curves_source.tsv	2	pxn	64.65	0.0758812	36028	30	ok	PXN	0.0815059	1.09113e-68	4.67056e-68	67.9621	Positive PWAS beta	608	Increasing
Figure 4	a-d	F4_loess_curves	Age-grid LOESS fitted protein trajectories.	figure_source	figure9_metscore2_protein_loess_curves_source.tsv	2	pxn	65.1333	0.0840321	36028	30	ok	PXN	0.0815059	1.09113e-68	4.67056e-68	67.9621	Positive PWAS beta	608	Increasing
Figure 4	a-d	F4_loess_curves	Age-grid LOESS fitted protein trajectories.	figure_source	figure9_metscore2_protein_loess_curves_source.tsv	2	pxn	65.6167	0.0924562	36028	30	ok	PXN	0.0815059	1.09113e-68	4.67056e-68	67.9621	Positive PWAS beta	608	Increasing
Figure 4	a-d	F4_loess_curves	Age-grid LOESS fitted protein trajectories.	figure_source	figure9_metscore2_protein_loess_curves_source.tsv	2	pxn	66.1	0.101155	36028	30	ok	PXN	0.0815059	1.09113e-68	4.67056e-68	67.9621	Positive PWAS beta	608	Increasing
Figure 4	a-d	F4_loess_curves	Age-grid LOESS fitted protein trajectories.	figure_source	figure9_metscore2_protein_loess_curves_source.tsv	2	pxn	66.5833	0.110129	36028	30	ok	PXN	0.0815059	1.09113e-68	4.67056e-68	67.9621	Positive PWAS beta	608	Increasing
Figure 4	a-d	F4_loess_curves	Age-grid LOESS fitted protein trajectories.	figure_source	figure9_metscore2_protein_loess_curves_source.tsv	2	pxn	67.0667	0.11938	36028	30	ok	PXN	0.0815059	1.09113e-68	4.67056e-68	67.9621	Positive PWAS beta	608	Increasing
Figure 4	a-d	F4_loess_curves	Age-grid LOESS fitted protein trajectories.	figure_source	figure9_metscore2_protein_loess_curves_source.tsv	2	pxn	67.55	0.128903	36028	30	ok	PXN	0.0815059	1.09113e-68	4.67056e-68	67.9621	Positive PWAS beta	608	Increasing
Figure 4	a-d	F4_loess_curves	Age-grid LOESS fitted protein trajectories.	figure_source	figure9_metscore2_protein_loess_curves_source.tsv	2	pxn	68.0333	0.138695	36028	30	ok	PXN	0.0815059	1.09113e-68	4.67056e-68	67.9621	Positive PWAS beta	608	Increasing
Figure 4	a-d	F4_loess_curves	Age-grid LOESS fitted protein trajectories.	figure_source	figure9_metscore2_protein_loess_curves_source.tsv	2	pxn	68.5167	0.148745	36028	30	ok	PXN	0.0815059	1.09113e-68	4.67056e-68	67.9621	Positive PWAS beta	608	Increasing
Figure 4	a-d	F4_loess_curves	Age-grid LOESS fitted protein trajectories.	figure_source	figure9_metscore2_protein_loess_curves_source.tsv	2	pxn	69	0.159043	36028	30	ok	PXN	0.0815059	1.09113e-68	4.67056e-68	67.9621	Positive PWAS beta	608	Increasing
Figure 4	a-d	F4_loess_curves	Age-grid LOESS fitted protein trajectories.	figure_source	figure9_metscore2_protein_loess_curves_source.tsv	2	pydc1	40	-0.0887292	31427	30	ok	PYDC1	0.0517477	6.44712e-29	1.81054e-28	28.1906	Positive PWAS beta	608	Increasing
Figure 4	a-d	F4_loess_curves	Age-grid LOESS fitted protein trajectories.	figure_source	figure9_metscore2_protein_loess_curves_source.tsv	2	pydc1	40.4833	-0.0891351	31427	30	ok	PYDC1	0.0517477	6.44712e-29	1.81054e-28	28.1906	Positive PWAS beta	608	Increasing
Figure 4	a-d	F4_loess_curves	Age-grid LOESS fitted protein trajectories.	figure_source	figure9_metscore2_protein_loess_curves_source.tsv	2	pydc1	40.9667	-0.0892658	31427	30	ok	PYDC1	0.0517477	6.44712e-29	1.81054e-28	28.1906	Positive PWAS beta	608	Increasing
Figure 4	a-d	F4_loess_curves	Age-grid LOESS fitted protein trajectories.	figure_source	figure9_metscore2_protein_loess_curves_source.tsv	2	pydc1	41.45	-0.0891364	31427	30	ok	PYDC1	0.0517477	6.44712e-29	1.81054e-28	28.1906	Positive PWAS beta	608	Increasing
Figure 4	a-d	F4_loess_curves	Age-grid LOESS fitted protein trajectories.	figure_source	figure9_metscore2_protein_loess_curves_source.tsv	2	pydc1	41.9333	-0.0887564	31427	30	ok	PYDC1	0.0517477	6.44712e-29	1.81054e-28	28.1906	Positive PWAS beta	608	Increasing
Figure 4	a-d	F4_loess_curves	Age-grid LOESS fitted protein trajectories.	figure_source	figure9_metscore2_protein_loess_curves_source.tsv	2	pydc1	42.4167	-0.0881338	31427	30	ok	PYDC1	0.0517477	6.44712e-29	1.81054e-28	28.1906	Positive PWAS beta	608	Increasing
Figure 4	a-d	F4_loess_curves	Age-grid LOESS fitted protein trajectories.	figure_source	figure9_metscore2_protein_loess_curves_source.tsv	2	pydc1	42.9	-0.0872763	31427	30	ok	PYDC1	0.0517477	6.44712e-29	1.81054e-28	28.1906	Positive PWAS beta	608	Increasing
Figure 4	a-d	F4_loess_curves	Age-grid LOESS fitted protein trajectories.	figure_source	figure9_metscore2_protein_loess_curves_source.tsv	2	pydc1	43.3833	-0.0861922	31427	30	ok	PYDC1	0.0517477	6.44712e-29	1.81054e-28	28.1906	Positive PWAS beta	608	Increasing
Figure 4	a-d	F4_loess_curves	Age-grid LOESS fitted protein trajectories.	figure_source	figure9_metscore2_protein_loess_curves_source.tsv	2	pydc1	43.8667	-0.0848924	31427	30	ok	PYDC1	0.0517477	6.44712e-29	1.81054e-28	28.1906	Positive PWAS beta	608	Increasing
Figure 4	a-d	F4_loess_curves	Age-grid LOESS fitted protein trajectories.	figure_source	figure9_metscore2_protein_loess_curves_source.tsv	2	pydc1	44.35	-0.0833894	31427	30	ok	PYDC1	0.0517477	6.44712e-29	1.81054e-28	28.1906	Positive PWAS beta	608	Increasing
Figure 4	a-d	F4_loess_curves	Age-grid LOESS fitted protein trajectories.	figure_source	figure9_metscore2_protein_loess_curves_source.tsv	2	pydc1	44.8333	-0.0816966	31427	30	ok	PYDC1	0.0517477	6.44712e-29	1.81054e-28	28.1906	Positive PWAS beta	608	Increasing
Figure 4	a-d	F4_loess_curves	Age-grid LOESS fitted protein trajectories.	figure_source	figure9_metscore2_protein_loess_curves_source.tsv	2	pydc1	45.3167	-0.079828	31427	30	ok	PYDC1	0.0517477	6.44712e-29	1.81054e-28	28.1906	Positive PWAS beta	608	Increasing
Figure 4	a-d	F4_loess_curves	Age-grid LOESS fitted protein trajectories.	figure_source	figure9_metscore2_protein_loess_curves_source.tsv	2	pydc1	45.8	-0.0777951	31427	30	ok	PYDC1	0.0517477	6.44712e-29	1.81054e-28	28.1906	Positive PWAS beta	608	Increasing
Figure 4	a-d	F4_loess_curves	Age-grid LOESS fitted protein trajectories.	figure_source	figure9_metscore2_protein_loess_curves_source.tsv	2	pydc1	46.2833	-0.075607	31427	30	ok	PYDC1	0.0517477	6.44712e-29	1.81054e-28	28.1906	Positive PWAS beta	608	Increasing
Figure 4	a-d	F4_loess_curves	Age-grid LOESS fitted protein trajectories.	figure_source	figure9_metscore2_protein_loess_curves_source.tsv	2	pydc1	46.7667	-0.0732661	31427	30	ok	PYDC1	0.0517477	6.44712e-29	1.81054e-28	28.1906	Positive PWAS beta	608	Increasing
Figure 4	a-d	F4_loess_curves	Age-grid LOESS fitted protein trajectories.	figure_source	figure9_metscore2_protein_loess_curves_source.tsv	2	pydc1	47.25	-0.0707673	31427	30	ok	PYDC1	0.0517477	6.44712e-29	1.81054e-28	28.1906	Positive PWAS beta	608	Increasing
Figure 4	a-d	F4_loess_curves	Age-grid LOESS fitted protein trajectories.	figure_source	figure9_metscore2_protein_loess_curves_source.tsv	2	pydc1	47.7333	-0.0681033	31427	30	ok	PYDC1	0.0517477	6.44712e-29	1.81054e-28	28.1906	Positive PWAS beta	608	Increasing
Figure 4	a-d	F4_loess_curves	Age-grid LOESS fitted protein trajectories.	figure_source	figure9_metscore2_protein_loess_curves_source.tsv	2	pydc1	48.2167	-0.0652656	31427	30	ok	PYDC1	0.0517477	6.44712e-29	1.81054e-28	28.1906	Positive PWAS beta	608	Increasing
Figure 4	a-d	F4_loess_curves	Age-grid LOESS fitted protein trajectories.	figure_source	figure9_metscore2_protein_loess_curves_source.tsv	2	pydc1	48.7	-0.0622386	31427	30	ok	PYDC1	0.0517477	6.44712e-29	1.81054e-28	28.1906	Positive PWAS beta	608	Increasing
Figure 4	a-d	F4_loess_curves	Age-grid LOESS fitted protein trajectories.	figure_source	figure9_metscore2_protein_loess_curves_source.tsv	2	pydc1	49.1833	-0.0590003	31427	30	ok	PYDC1	0.0517477	6.44712e-29	1.81054e-28	28.1906	Positive PWAS beta	608	Increasing
Figure 4	a-d	F4_loess_curves	Age-grid LOESS fitted protein trajectories.	figure_source	figure9_metscore2_protein_loess_curves_source.tsv	2	pydc1	49.6667	-0.0555406	31427	30	ok	PYDC1	0.0517477	6.44712e-29	1.81054e-28	28.1906	Positive PWAS beta	608	Increasing
Figure 4	a-d	F4_loess_curves	Age-grid LOESS fitted protein trajectories.	figure_source	figure9_metscore2_protein_loess_curves_source.tsv	2	pydc1	50.15	-0.051897	31427	30	ok	PYDC1	0.0517477	6.44712e-29	1.81054e-28	28.1906	Positive PWAS beta	608	Increasing
Figure 4	a-d	F4_loess_curves	Age-grid LOESS fitted protein trajectories.	figure_source	figure9_metscore2_protein_loess_curves_source.tsv	2	pydc1	50.6333	-0.0488778	31427	30	ok	PYDC1	0.0517477	6.44712e-29	1.81054e-28	28.1906	Positive PWAS beta	608	Increasing
Figure 4	a-d	F4_loess_curves	Age-grid LOESS fitted protein trajectories.	figure_source	figure9_metscore2_protein_loess_curves_source.tsv	2	pydc1	51.1167	-0.0470413	31427	30	ok	PYDC1	0.0517477	6.44712e-29	1.81054e-28	28.1906	Positive PWAS beta	608	Increasing
Figure 4	a-d	F4_loess_curves	Age-grid LOESS fitted protein trajectories.	figure_source	figure9_metscore2_protein_loess_curves_source.tsv	2	pydc1	51.6	-0.0436376	31427	30	ok	PYDC1	0.0517477	6.44712e-29	1.81054e-28	28.1906	Positive PWAS beta	608	Increasing
Figure 4	a-d	F4_loess_curves	Age-grid LOESS fitted protein trajectories.	figure_source	figure9_metscore2_protein_loess_curves_source.tsv	2	pydc1	52.0833	-0.0414083	31427	30	ok	PYDC1	0.0517477	6.44712e-29	1.81054e-28	28.1906	Positive PWAS beta	608	Increasing
Figure 4	a-d	F4_loess_curves	Age-grid LOESS fitted protein trajectories.	figure_source	figure9_metscore2_protein_loess_curves_source.tsv	2	pydc1	52.5667	-0.0380305	31427	30	ok	PYDC1	0.0517477	6.44712e-29	1.81054e-28	28.1906	Positive PWAS beta	608	Increasing
Figure 4	a-d	F4_loess_curves	Age-grid LOESS fitted protein trajectories.	figure_source	figure9_metscore2_protein_loess_curves_source.tsv	2	pydc1	53.05	-0.0350469	31427	30	ok	PYDC1	0.0517477	6.44712e-29	1.81054e-28	28.1906	Positive PWAS beta	608	Increasing
Figure 4	a-d	F4_loess_curves	Age-grid LOESS fitted protein trajectories.	figure_source	figure9_metscore2_protein_loess_curves_source.tsv	2	pydc1	53.5333	-0.0322133	31427	30	ok	PYDC1	0.0517477	6.44712e-29	1.81054e-28	28.1906	Positive PWAS beta	608	Increasing
Figure 4	a-d	F4_loess_curves	Age-grid LOESS fitted protein trajectories.	figure_source	figure9_metscore2_protein_loess_curves_source.tsv	2	pydc1	54.0167	-0.0280867	31427	30	ok	PYDC1	0.0517477	6.44712e-29	1.81054e-28	28.1906	Positive PWAS beta	608	Increasing
Figure 4	a-d	F4_loess_curves	Age-grid LOESS fitted protein trajectories.	figure_source	figure9_metscore2_protein_loess_curves_source.tsv	2	pydc1	54.5	-0.0258523	31427	30	ok	PYDC1	0.0517477	6.44712e-29	1.81054e-28	28.1906	Positive PWAS beta	608	Increasing
Figure 4	a-d	F4_loess_curves	Age-grid LOESS fitted protein trajectories.	figure_source	figure9_metscore2_protein_loess_curves_source.tsv	2	pydc1	54.9833	-0.0213417	31427	30	ok	PYDC1	0.0517477	6.44712e-29	1.81054e-28	28.1906	Positive PWAS beta	608	Increasing
Figure 4	a-d	F4_loess_curves	Age-grid LOESS fitted protein trajectories.	figure_source	figure9_metscore2_protein_loess_curves_source.tsv	2	pydc1	55.4667	-0.0189254	31427	30	ok	PYDC1	0.0517477	6.44712e-29	1.81054e-28	28.1906	Positive PWAS beta	608	Increasing
Figure 4	a-d	F4_loess_curves	Age-grid LOESS fitted protein trajectories.	figure_source	figure9_metscore2_protein_loess_curves_source.tsv	2	pydc1	55.95	-0.0147936	31427	30	ok	PYDC1	0.0517477	6.44712e-29	1.81054e-28	28.1906	Positive PWAS beta	608	Increasing
Figure 4	a-d	F4_loess_curves	Age-grid LOESS fitted protein trajectories.	figure_source	figure9_metscore2_protein_loess_curves_source.tsv	2	pydc1	56.4333	-0.0119292	31427	30	ok	PYDC1	0.0517477	6.44712e-29	1.81054e-28	28.1906	Positive PWAS beta	608	Increasing
Figure 4	a-d	F4_loess_curves	Age-grid LOESS fitted protein trajectories.	figure_source	figure9_metscore2_protein_loess_curves_source.tsv	2	pydc1	56.9167	-0.00864101	31427	30	ok	PYDC1	0.0517477	6.44712e-29	1.81054e-28	28.1906	Positive PWAS beta	608	Increasing
Figure 4	a-d	F4_loess_curves	Age-grid LOESS fitted protein trajectories.	figure_source	figure9_metscore2_protein_loess_curves_source.tsv	2	pydc1	57.4	-0.00558289	31427	30	ok	PYDC1	0.0517477	6.44712e-29	1.81054e-28	28.1906	Positive PWAS beta	608	Increasing
Figure 4	a-d	F4_loess_curves	Age-grid LOESS fitted protein trajectories.	figure_source	figure9_metscore2_protein_loess_curves_source.tsv	2	pydc1	57.8833	-0.00240077	31427	30	ok	PYDC1	0.0517477	6.44712e-29	1.81054e-28	28.1906	Positive PWAS beta	608	Increasing
Figure 4	a-d	F4_loess_curves	Age-grid LOESS fitted protein trajectories.	figure_source	figure9_metscore2_protein_loess_curves_source.tsv	2	pydc1	58.3667	0.00122683	31427	30	ok	PYDC1	0.0517477	6.44712e-29	1.81054e-28	28.1906	Positive PWAS beta	608	Increasing
Figure 4	a-d	F4_loess_curves	Age-grid LOESS fitted protein trajectories.	figure_source	figure9_metscore2_protein_loess_curves_source.tsv	2	pydc1	58.85	0.00477826	31427	30	ok	PYDC1	0.0517477	6.44712e-29	1.81054e-28	28.1906	Positive PWAS beta	608	Increasing
Figure 4	a-d	F4_loess_curves	Age-grid LOESS fitted protein trajectories.	figure_source	figure9_metscore2_protein_loess_curves_source.tsv	2	pydc1	59.3333	0.00787366	31427	30	ok	PYDC1	0.0517477	6.44712e-29	1.81054e-28	28.1906	Positive PWAS beta	608	Increasing
Figure 4	a-d	F4_loess_curves	Age-grid LOESS fitted protein trajectories.	figure_source	figure9_metscore2_protein_loess_curves_source.tsv	2	pydc1	59.8167	0.0110239	31427	30	ok	PYDC1	0.0517477	6.44712e-29	1.81054e-28	28.1906	Positive PWAS beta	608	Increasing
Figure 4	a-d	F4_loess_curves	Age-grid LOESS fitted protein trajectories.	figure_source	figure9_metscore2_protein_loess_curves_source.tsv	2	pydc1	60.3	0.0144471	31427	30	ok	PYDC1	0.0517477	6.44712e-29	1.81054e-28	28.1906	Positive PWAS beta	608	Increasing
Figure 4	a-d	F4_loess_curves	Age-grid LOESS fitted protein trajectories.	figure_source	figure9_metscore2_protein_loess_curves_source.tsv	2	pydc1	60.7833	0.0181839	31427	30	ok	PYDC1	0.0517477	6.44712e-29	1.81054e-28	28.1906	Positive PWAS beta	608	Increasing
Figure 4	a-d	F4_loess_curves	Age-grid LOESS fitted protein trajectories.	figure_source	figure9_metscore2_protein_loess_curves_source.tsv	2	pydc1	61.2667	0.0222168	31427	30	ok	PYDC1	0.0517477	6.44712e-29	1.81054e-28	28.1906	Positive PWAS beta	608	Increasing
Figure 4	a-d	F4_loess_curves	Age-grid LOESS fitted protein trajectories.	figure_source	figure9_metscore2_protein_loess_curves_source.tsv	2	pydc1	61.75	0.0265215	31427	30	ok	PYDC1	0.0517477	6.44712e-29	1.81054e-28	28.1906	Positive PWAS beta	608	Increasing
Figure 4	a-d	F4_loess_curves	Age-grid LOESS fitted protein trajectories.	figure_source	figure9_metscore2_protein_loess_curves_source.tsv	2	pydc1	62.2333	0.0310759	31427	30	ok	PYDC1	0.0517477	6.44712e-29	1.81054e-28	28.1906	Positive PWAS beta	608	Increasing
Figure 4	a-d	F4_loess_curves	Age-grid LOESS fitted protein trajectories.	figure_source	figure9_metscore2_protein_loess_curves_source.tsv	2	pydc1	62.7167	0.0358603	31427	30	ok	PYDC1	0.0517477	6.44712e-29	1.81054e-28	28.1906	Positive PWAS beta	608	Increasing
Figure 4	a-d	F4_loess_curves	Age-grid LOESS fitted protein trajectories.	figure_source	figure9_metscore2_protein_loess_curves_source.tsv	2	pydc1	63.2	0.0408583	31427	30	ok	PYDC1	0.0517477	6.44712e-29	1.81054e-28	28.1906	Positive PWAS beta	608	Increasing
Figure 4	a-d	F4_loess_curves	Age-grid LOESS fitted protein trajectories.	figure_source	figure9_metscore2_protein_loess_curves_source.tsv	2	pydc1	63.6833	0.0460628	31427	30	ok	PYDC1	0.0517477	6.44712e-29	1.81054e-28	28.1906	Positive PWAS beta	608	Increasing
Figure 4	a-d	F4_loess_curves	Age-grid LOESS fitted protein trajectories.	figure_source	figure9_metscore2_protein_loess_curves_source.tsv	2	pydc1	64.1667	0.051474	31427	30	ok	PYDC1	0.0517477	6.44712e-29	1.81054e-28	28.1906	Positive PWAS beta	608	Increasing
Figure 4	a-d	F4_loess_curves	Age-grid LOESS fitted protein trajectories.	figure_source	figure9_metscore2_protein_loess_curves_source.tsv	2	pydc1	64.65	0.057094	31427	30	ok	PYDC1	0.0517477	6.44712e-29	1.81054e-28	28.1906	Positive PWAS beta	608	Increasing
Figure 4	a-d	F4_loess_curves	Age-grid LOESS fitted protein trajectories.	figure_source	figure9_metscore2_protein_loess_curves_source.tsv	2	pydc1	65.1333	0.0629253	31427	30	ok	PYDC1	0.0517477	6.44712e-29	1.81054e-28	28.1906	Positive PWAS beta	608	Increasing
Figure 4	a-d	F4_loess_curves	Age-grid LOESS fitted protein trajectories.	figure_source	figure9_metscore2_protein_loess_curves_source.tsv	2	pydc1	65.6167	0.0689732	31427	30	ok	PYDC1	0.0517477	6.44712e-29	1.81054e-28	28.1906	Positive PWAS beta	608	Increasing
Figure 4	a-d	F4_loess_curves	Age-grid LOESS fitted protein trajectories.	figure_source	figure9_metscore2_protein_loess_curves_source.tsv	2	pydc1	66.1	0.0752458	31427	30	ok	PYDC1	0.0517477	6.44712e-29	1.81054e-28	28.1906	Positive PWAS beta	608	Increasing
Figure 4	a-d	F4_loess_curves	Age-grid LOESS fitted protein trajectories.	figure_source	figure9_metscore2_protein_loess_curves_source.tsv	2	pydc1	66.5833	0.081751	31427	30	ok	PYDC1	0.0517477	6.44712e-29	1.81054e-28	28.1906	Positive PWAS beta	608	Increasing
Figure 4	a-d	F4_loess_curves	Age-grid LOESS fitted protein trajectories.	figure_source	figure9_metscore2_protein_loess_curves_source.tsv	2	pydc1	67.0667	0.0884948	31427	30	ok	PYDC1	0.0517477	6.44712e-29	1.81054e-28	28.1906	Positive PWAS beta	608	Increasing
Figure 4	a-d	F4_loess_curves	Age-grid LOESS fitted protein trajectories.	figure_source	figure9_metscore2_protein_loess_curves_source.tsv	2	pydc1	67.55	0.0954846	31427	30	ok	PYDC1	0.0517477	6.44712e-29	1.81054e-28	28.1906	Positive PWAS beta	608	Increasing
Figure 4	a-d	F4_loess_curves	Age-grid LOESS fitted protein trajectories.	figure_source	figure9_metscore2_protein_loess_curves_source.tsv	2	pydc1	68.0333	0.10273	31427	30	ok	PYDC1	0.0517477	6.44712e-29	1.81054e-28	28.1906	Positive PWAS beta	608	Increasing
Figure 4	a-d	F4_loess_curves	Age-grid LOESS fitted protein trajectories.	figure_source	figure9_metscore2_protein_loess_curves_source.tsv	2	pydc1	68.5167	0.110244	31427	30	ok	PYDC1	0.0517477	6.44712e-29	1.81054e-28	28.1906	Positive PWAS beta	608	Increasing
Figure 4	a-d	F4_loess_curves	Age-grid LOESS fitted protein trajectories.	figure_source	figure9_metscore2_protein_loess_curves_source.tsv	2	pydc1	69	0.11804	31427	30	ok	PYDC1	0.0517477	6.44712e-29	1.81054e-28	28.1906	Positive PWAS beta	608	Increasing
Figure 4	a-d	F4_loess_curves	Age-grid LOESS fitted protein trajectories.	figure_source	figure9_metscore2_protein_loess_curves_source.tsv	2	pyy	40	-0.206968	31246	30	ok	PYY	0.110022	1.24885e-125	7.86263e-125	124.903	Positive PWAS beta	608	Increasing
Figure 4	a-d	F4_loess_curves	Age-grid LOESS fitted protein trajectories.	figure_source	figure9_metscore2_protein_loess_curves_source.tsv	2	pyy	40.4833	-0.20472	31246	30	ok	PYY	0.110022	1.24885e-125	7.86263e-125	124.903	Positive PWAS beta	608	Increasing
Figure 4	a-d	F4_loess_curves	Age-grid LOESS fitted protein trajectories.	figure_source	figure9_metscore2_protein_loess_curves_source.tsv	2	pyy	40.9667	-0.202277	31246	30	ok	PYY	0.110022	1.24885e-125	7.86263e-125	124.903	Positive PWAS beta	608	Increasing
Figure 4	a-d	F4_loess_curves	Age-grid LOESS fitted protein trajectories.	figure_source	figure9_metscore2_protein_loess_curves_source.tsv	2	pyy	41.45	-0.199645	31246	30	ok	PYY	0.110022	1.24885e-125	7.86263e-125	124.903	Positive PWAS beta	608	Increasing
Figure 4	a-d	F4_loess_curves	Age-grid LOESS fitted protein trajectories.	figure_source	figure9_metscore2_protein_loess_curves_source.tsv	2	pyy	41.9333	-0.196829	31246	30	ok	PYY	0.110022	1.24885e-125	7.86263e-125	124.903	Positive PWAS beta	608	Increasing
Figure 4	a-d	F4_loess_curves	Age-grid LOESS fitted protein trajectories.	figure_source	figure9_metscore2_protein_loess_curves_source.tsv	2	pyy	42.4167	-0.193829	31246	30	ok	PYY	0.110022	1.24885e-125	7.86263e-125	124.903	Positive PWAS beta	608	Increasing
Figure 4	a-d	F4_loess_curves	Age-grid LOESS fitted protein trajectories.	figure_source	figure9_metscore2_protein_loess_curves_source.tsv	2	pyy	42.9	-0.190651	31246	30	ok	PYY	0.110022	1.24885e-125	7.86263e-125	124.903	Positive PWAS beta	608	Increasing
Figure 4	a-d	F4_loess_curves	Age-grid LOESS fitted protein trajectories.	figure_source	figure9_metscore2_protein_loess_curves_source.tsv	2	pyy	43.3833	-0.187301	31246	30	ok	PYY	0.110022	1.24885e-125	7.86263e-125	124.903	Positive PWAS beta	608	Increasing
Figure 4	a-d	F4_loess_curves	Age-grid LOESS fitted protein trajectories.	figure_source	figure9_metscore2_protein_loess_curves_source.tsv	2	pyy	43.8667	-0.183779	31246	30	ok	PYY	0.110022	1.24885e-125	7.86263e-125	124.903	Positive PWAS beta	608	Increasing
Figure 4	a-d	F4_loess_curves	Age-grid LOESS fitted protein trajectories.	figure_source	figure9_metscore2_protein_loess_curves_source.tsv	2	pyy	44.35	-0.180084	31246	30	ok	PYY	0.110022	1.24885e-125	7.86263e-125	124.903	Positive PWAS beta	608	Increasing
Figure 4	a-d	F4_loess_curves	Age-grid LOESS fitted protein trajectories.	figure_source	figure9_metscore2_protein_loess_curves_source.tsv	2	pyy	44.8333	-0.176214	31246	30	ok	PYY	0.110022	1.24885e-125	7.86263e-125	124.903	Positive PWAS beta	608	Increasing
Figure 4	a-d	F4_loess_curves	Age-grid LOESS fitted protein trajectories.	figure_source	figure9_metscore2_protein_loess_curves_source.tsv	2	pyy	45.3167	-0.172164	31246	30	ok	PYY	0.110022	1.24885e-125	7.86263e-125	124.903	Positive PWAS beta	608	Increasing
Figure 4	a-d	F4_loess_curves	Age-grid LOESS fitted protein trajectories.	figure_source	figure9_metscore2_protein_loess_curves_source.tsv	2	pyy	45.8	-0.167931	31246	30	ok	PYY	0.110022	1.24885e-125	7.86263e-125	124.903	Positive PWAS beta	608	Increasing
Figure 4	a-d	F4_loess_curves	Age-grid LOESS fitted protein trajectories.	figure_source	figure9_metscore2_protein_loess_curves_source.tsv	2	pyy	46.2833	-0.163512	31246	30	ok	PYY	0.110022	1.24885e-125	7.86263e-125	124.903	Positive PWAS beta	608	Increasing
Figure 4	a-d	F4_loess_curves	Age-grid LOESS fitted protein trajectories.	figure_source	figure9_metscore2_protein_loess_curves_source.tsv	2	pyy	46.7667	-0.158904	31246	30	ok	PYY	0.110022	1.24885e-125	7.86263e-125	124.903	Positive PWAS beta	608	Increasing
Figure 4	a-d	F4_loess_curves	Age-grid LOESS fitted protein trajectories.	figure_source	figure9_metscore2_protein_loess_curves_source.tsv	2	pyy	47.25	-0.154105	31246	30	ok	PYY	0.110022	1.24885e-125	7.86263e-125	124.903	Positive PWAS beta	608	Increasing
Figure 4	a-d	F4_loess_curves	Age-grid LOESS fitted protein trajectories.	figure_source	figure9_metscore2_protein_loess_curves_source.tsv	2	pyy	47.7333	-0.149116	31246	30	ok	PYY	0.110022	1.24885e-125	7.86263e-125	124.903	Positive PWAS beta	608	Increasing
Figure 4	a-d	F4_loess_curves	Age-grid LOESS fitted protein trajectories.	figure_source	figure9_metscore2_protein_loess_curves_source.tsv	2	pyy	48.2167	-0.143943	31246	30	ok	PYY	0.110022	1.24885e-125	7.86263e-125	124.903	Positive PWAS beta	608	Increasing
Figure 4	a-d	F4_loess_curves	Age-grid LOESS fitted protein trajectories.	figure_source	figure9_metscore2_protein_loess_curves_source.tsv	2	pyy	48.7	-0.138603	31246	30	ok	PYY	0.110022	1.24885e-125	7.86263e-125	124.903	Positive PWAS beta	608	Increasing
Figure 4	a-d	F4_loess_curves	Age-grid LOESS fitted protein trajectories.	figure_source	figure9_metscore2_protein_loess_curves_source.tsv	2	pyy	49.1833	-0.133128	31246	30	ok	PYY	0.110022	1.24885e-125	7.86263e-125	124.903	Positive PWAS beta	608	Increasing
Figure 4	a-d	F4_loess_curves	Age-grid LOESS fitted protein trajectories.	figure_source	figure9_metscore2_protein_loess_curves_source.tsv	2	pyy	49.6667	-0.127585	31246	30	ok	PYY	0.110022	1.24885e-125	7.86263e-125	124.903	Positive PWAS beta	608	Increasing
Figure 4	a-d	F4_loess_curves	Age-grid LOESS fitted protein trajectories.	figure_source	figure9_metscore2_protein_loess_curves_source.tsv	2	pyy	50.15	-0.122098	31246	30	ok	PYY	0.110022	1.24885e-125	7.86263e-125	124.903	Positive PWAS beta	608	Increasing
Figure 4	a-d	F4_loess_curves	Age-grid LOESS fitted protein trajectories.	figure_source	figure9_metscore2_protein_loess_curves_source.tsv	2	pyy	50.6333	-0.116849	31246	30	ok	PYY	0.110022	1.24885e-125	7.86263e-125	124.903	Positive PWAS beta	608	Increasing
Figure 4	a-d	F4_loess_curves	Age-grid LOESS fitted protein trajectories.	figure_source	figure9_metscore2_protein_loess_curves_source.tsv	2	pyy	51.1167	-0.112115	31246	30	ok	PYY	0.110022	1.24885e-125	7.86263e-125	124.903	Positive PWAS beta	608	Increasing
Figure 4	a-d	F4_loess_curves	Age-grid LOESS fitted protein trajectories.	figure_source	figure9_metscore2_protein_loess_curves_source.tsv	2	pyy	51.6	-0.106811	31246	30	ok	PYY	0.110022	1.24885e-125	7.86263e-125	124.903	Positive PWAS beta	608	Increasing
Figure 4	a-d	F4_loess_curves	Age-grid LOESS fitted protein trajectories.	figure_source	figure9_metscore2_protein_loess_curves_source.tsv	2	pyy	52.0833	-0.101944	31246	30	ok	PYY	0.110022	1.24885e-125	7.86263e-125	124.903	Positive PWAS beta	608	Increasing
Figure 4	a-d	F4_loess_curves	Age-grid LOESS fitted protein trajectories.	figure_source	figure9_metscore2_protein_loess_curves_source.tsv	2	pyy	52.5667	-0.0962602	31246	30	ok	PYY	0.110022	1.24885e-125	7.86263e-125	124.903	Positive PWAS beta	608	Increasing
Figure 4	a-d	F4_loess_curves	Age-grid LOESS fitted protein trajectories.	figure_source	figure9_metscore2_protein_loess_curves_source.tsv	2	pyy	53.05	-0.0903941	31246	30	ok	PYY	0.110022	1.24885e-125	7.86263e-125	124.903	Positive PWAS beta	608	Increasing
Figure 4	a-d	F4_loess_curves	Age-grid LOESS fitted protein trajectories.	figure_source	figure9_metscore2_protein_loess_curves_source.tsv	2	pyy	53.5333	-0.0839255	31246	30	ok	PYY	0.110022	1.24885e-125	7.86263e-125	124.903	Positive PWAS beta	608	Increasing
Figure 4	a-d	F4_loess_curves	Age-grid LOESS fitted protein trajectories.	figure_source	figure9_metscore2_protein_loess_curves_source.tsv	2	pyy	54.0167	-0.0770128	31246	30	ok	PYY	0.110022	1.24885e-125	7.86263e-125	124.903	Positive PWAS beta	608	Increasing
Figure 4	a-d	F4_loess_curves	Age-grid LOESS fitted protein trajectories.	figure_source	figure9_metscore2_protein_loess_curves_source.tsv	2	pyy	54.5	-0.0699257	31246	30	ok	PYY	0.110022	1.24885e-125	7.86263e-125	124.903	Positive PWAS beta	608	Increasing
Figure 4	a-d	F4_loess_curves	Age-grid LOESS fitted protein trajectories.	figure_source	figure9_metscore2_protein_loess_curves_source.tsv	2	pyy	54.9833	-0.0616377	31246	30	ok	PYY	0.110022	1.24885e-125	7.86263e-125	124.903	Positive PWAS beta	608	Increasing
Figure 4	a-d	F4_loess_curves	Age-grid LOESS fitted protein trajectories.	figure_source	figure9_metscore2_protein_loess_curves_source.tsv	2	pyy	55.4667	-0.0541219	31246	30	ok	PYY	0.110022	1.24885e-125	7.86263e-125	124.903	Positive PWAS beta	608	Increasing
Figure 4	a-d	F4_loess_curves	Age-grid LOESS fitted protein trajectories.	figure_source	figure9_metscore2_protein_loess_curves_source.tsv	2	pyy	55.95	-0.0448316	31246	30	ok	PYY	0.110022	1.24885e-125	7.86263e-125	124.903	Positive PWAS beta	608	Increasing
Figure 4	a-d	F4_loess_curves	Age-grid LOESS fitted protein trajectories.	figure_source	figure9_metscore2_protein_loess_curves_source.tsv	2	pyy	56.4333	-0.0366388	31246	30	ok	PYY	0.110022	1.24885e-125	7.86263e-125	124.903	Positive PWAS beta	608	Increasing
Figure 4	a-d	F4_loess_curves	Age-grid LOESS fitted protein trajectories.	figure_source	figure9_metscore2_protein_loess_curves_source.tsv	2	pyy	56.9167	-0.0268546	31246	30	ok	PYY	0.110022	1.24885e-125	7.86263e-125	124.903	Positive PWAS beta	608	Increasing
Figure 4	a-d	F4_loess_curves	Age-grid LOESS fitted protein trajectories.	figure_source	figure9_metscore2_protein_loess_curves_source.tsv	2	pyy	57.4	-0.0179125	31246	30	ok	PYY	0.110022	1.24885e-125	7.86263e-125	124.903	Positive PWAS beta	608	Increasing
Figure 4	a-d	F4_loess_curves	Age-grid LOESS fitted protein trajectories.	figure_source	figure9_metscore2_protein_loess_curves_source.tsv	2	pyy	57.8833	-0.00799341	31246	30	ok	PYY	0.110022	1.24885e-125	7.86263e-125	124.903	Positive PWAS beta	608	Increasing
Figure 4	a-d	F4_loess_curves	Age-grid LOESS fitted protein trajectories.	figure_source	figure9_metscore2_protein_loess_curves_source.tsv	2	pyy	58.3667	0.00170969	31246	30	ok	PYY	0.110022	1.24885e-125	7.86263e-125	124.903	Positive PWAS beta	608	Increasing
Figure 4	a-d	F4_loess_curves	Age-grid LOESS fitted protein trajectories.	figure_source	figure9_metscore2_protein_loess_curves_source.tsv	2	pyy	58.85	0.0117178	31246	30	ok	PYY	0.110022	1.24885e-125	7.86263e-125	124.903	Positive PWAS beta	608	Increasing
Figure 4	a-d	F4_loess_curves	Age-grid LOESS fitted protein trajectories.	figure_source	figure9_metscore2_protein_loess_curves_source.tsv	2	pyy	59.3333	0.0214659	31246	30	ok	PYY	0.110022	1.24885e-125	7.86263e-125	124.903	Positive PWAS beta	608	Increasing
Figure 4	a-d	F4_loess_curves	Age-grid LOESS fitted protein trajectories.	figure_source	figure9_metscore2_protein_loess_curves_source.tsv	2	pyy	59.8167	0.0310844	31246	30	ok	PYY	0.110022	1.24885e-125	7.86263e-125	124.903	Positive PWAS beta	608	Increasing
Figure 4	a-d	F4_loess_curves	Age-grid LOESS fitted protein trajectories.	figure_source	figure9_metscore2_protein_loess_curves_source.tsv	2	pyy	60.3	0.0407269	31246	30	ok	PYY	0.110022	1.24885e-125	7.86263e-125	124.903	Positive PWAS beta	608	Increasing
Figure 4	a-d	F4_loess_curves	Age-grid LOESS fitted protein trajectories.	figure_source	figure9_metscore2_protein_loess_curves_source.tsv	2	pyy	60.7833	0.0504617	31246	30	ok	PYY	0.110022	1.24885e-125	7.86263e-125	124.903	Positive PWAS beta	608	Increasing
Figure 4	a-d	F4_loess_curves	Age-grid LOESS fitted protein trajectories.	figure_source	figure9_metscore2_protein_loess_curves_source.tsv	2	pyy	61.2667	0.0603096	31246	30	ok	PYY	0.110022	1.24885e-125	7.86263e-125	124.903	Positive PWAS beta	608	Increasing
Figure 4	a-d	F4_loess_curves	Age-grid LOESS fitted protein trajectories.	figure_source	figure9_metscore2_protein_loess_curves_source.tsv	2	pyy	61.75	0.0702705	31246	30	ok	PYY	0.110022	1.24885e-125	7.86263e-125	124.903	Positive PWAS beta	608	Increasing
Figure 4	a-d	F4_loess_curves	Age-grid LOESS fitted protein trajectories.	figure_source	figure9_metscore2_protein_loess_curves_source.tsv	2	pyy	62.2333	0.0803357	31246	30	ok	PYY	0.110022	1.24885e-125	7.86263e-125	124.903	Positive PWAS beta	608	Increasing
Figure 4	a-d	F4_loess_curves	Age-grid LOESS fitted protein trajectories.	figure_source	figure9_metscore2_protein_loess_curves_source.tsv	2	pyy	62.7167	0.0904975	31246	30	ok	PYY	0.110022	1.24885e-125	7.86263e-125	124.903	Positive PWAS beta	608	Increasing
Figure 4	a-d	F4_loess_curves	Age-grid LOESS fitted protein trajectories.	figure_source	figure9_metscore2_protein_loess_curves_source.tsv	2	pyy	63.2	0.10075	31246	30	ok	PYY	0.110022	1.24885e-125	7.86263e-125	124.903	Positive PWAS beta	608	Increasing
Figure 4	a-d	F4_loess_curves	Age-grid LOESS fitted protein trajectories.	figure_source	figure9_metscore2_protein_loess_curves_source.tsv	2	pyy	63.6833	0.111084	31246	30	ok	PYY	0.110022	1.24885e-125	7.86263e-125	124.903	Positive PWAS beta	608	Increasing
Figure 4	a-d	F4_loess_curves	Age-grid LOESS fitted protein trajectories.	figure_source	figure9_metscore2_protein_loess_curves_source.tsv	2	pyy	64.1667	0.12149	31246	30	ok	PYY	0.110022	1.24885e-125	7.86263e-125	124.903	Positive PWAS beta	608	Increasing
Figure 4	a-d	F4_loess_curves	Age-grid LOESS fitted protein trajectories.	figure_source	figure9_metscore2_protein_loess_curves_source.tsv	2	pyy	64.65	0.131962	31246	30	ok	PYY	0.110022	1.24885e-125	7.86263e-125	124.903	Positive PWAS beta	608	Increasing
Figure 4	a-d	F4_loess_curves	Age-grid LOESS fitted protein trajectories.	figure_source	figure9_metscore2_protein_loess_curves_source.tsv	2	pyy	65.1333	0.142498	31246	30	ok	PYY	0.110022	1.24885e-125	7.86263e-125	124.903	Positive PWAS beta	608	Increasing
Figure 4	a-d	F4_loess_curves	Age-grid LOESS fitted protein trajectories.	figure_source	figure9_metscore2_protein_loess_curves_source.tsv	2	pyy	65.6167	0.153095	31246	30	ok	PYY	0.110022	1.24885e-125	7.86263e-125	124.903	Positive PWAS beta	608	Increasing
Figure 4	a-d	F4_loess_curves	Age-grid LOESS fitted protein trajectories.	figure_source	figure9_metscore2_protein_loess_curves_source.tsv	2	pyy	66.1	0.163752	31246	30	ok	PYY	0.110022	1.24885e-125	7.86263e-125	124.903	Positive PWAS beta	608	Increasing
Figure 4	a-d	F4_loess_curves	Age-grid LOESS fitted protein trajectories.	figure_source	figure9_metscore2_protein_loess_curves_source.tsv	2	pyy	66.5833	0.174471	31246	30	ok	PYY	0.110022	1.24885e-125	7.86263e-125	124.903	Positive PWAS beta	608	Increasing
Figure 4	a-d	F4_loess_curves	Age-grid LOESS fitted protein trajectories.	figure_source	figure9_metscore2_protein_loess_curves_source.tsv	2	pyy	67.0667	0.185252	31246	30	ok	PYY	0.110022	1.24885e-125	7.86263e-125	124.903	Positive PWAS beta	608	Increasing
Figure 4	a-d	F4_loess_curves	Age-grid LOESS fitted protein trajectories.	figure_source	figure9_metscore2_protein_loess_curves_source.tsv	2	pyy	67.55	0.196096	31246	30	ok	PYY	0.110022	1.24885e-125	7.86263e-125	124.903	Positive PWAS beta	608	Increasing
Figure 4	a-d	F4_loess_curves	Age-grid LOESS fitted protein trajectories.	figure_source	figure9_metscore2_protein_loess_curves_source.tsv	2	pyy	68.0333	0.207006	31246	30	ok	PYY	0.110022	1.24885e-125	7.86263e-125	124.903	Positive PWAS beta	608	Increasing
Figure 4	a-d	F4_loess_curves	Age-grid LOESS fitted protein trajectories.	figure_source	figure9_metscore2_protein_loess_curves_source.tsv	2	pyy	68.5167	0.217984	31246	30	ok	PYY	0.110022	1.24885e-125	7.86263e-125	124.903	Positive PWAS beta	608	Increasing
Figure 4	a-d	F4_loess_curves	Age-grid LOESS fitted protein trajectories.	figure_source	figure9_metscore2_protein_loess_curves_source.tsv	2	pyy	69	0.229034	31246	30	ok	PYY	0.110022	1.24885e-125	7.86263e-125	124.903	Positive PWAS beta	608	Increasing
Figure 4	a-d	F4_loess_curves	Age-grid LOESS fitted protein trajectories.	figure_source	figure9_metscore2_protein_loess_curves_source.tsv	2	rab44	40	0.000764314	32119	30	ok	RAB44	0.0594477	2.52081e-38	7.99581e-38	37.5985	Positive PWAS beta	608	Increasing
Figure 4	a-d	F4_loess_curves	Age-grid LOESS fitted protein trajectories.	figure_source	figure9_metscore2_protein_loess_curves_source.tsv	2	rab44	40.4833	-0.00399565	32119	30	ok	RAB44	0.0594477	2.52081e-38	7.99581e-38	37.5985	Positive PWAS beta	608	Increasing
Figure 4	a-d	F4_loess_curves	Age-grid LOESS fitted protein trajectories.	figure_source	figure9_metscore2_protein_loess_curves_source.tsv	2	rab44	40.9667	-0.00847381	32119	30	ok	RAB44	0.0594477	2.52081e-38	7.99581e-38	37.5985	Positive PWAS beta	608	Increasing
Figure 4	a-d	F4_loess_curves	Age-grid LOESS fitted protein trajectories.	figure_source	figure9_metscore2_protein_loess_curves_source.tsv	2	rab44	41.45	-0.0126597	32119	30	ok	RAB44	0.0594477	2.52081e-38	7.99581e-38	37.5985	Positive PWAS beta	608	Increasing
Figure 4	a-d	F4_loess_curves	Age-grid LOESS fitted protein trajectories.	figure_source	figure9_metscore2_protein_loess_curves_source.tsv	2	rab44	41.9333	-0.0165413	32119	30	ok	RAB44	0.0594477	2.52081e-38	7.99581e-38	37.5985	Positive PWAS beta	608	Increasing
Figure 4	a-d	F4_loess_curves	Age-grid LOESS fitted protein trajectories.	figure_source	figure9_metscore2_protein_loess_curves_source.tsv	2	rab44	42.4167	-0.0201081	32119	30	ok	RAB44	0.0594477	2.52081e-38	7.99581e-38	37.5985	Positive PWAS beta	608	Increasing
Figure 4	a-d	F4_loess_curves	Age-grid LOESS fitted protein trajectories.	figure_source	figure9_metscore2_protein_loess_curves_source.tsv	2	rab44	42.9	-0.0233565	32119	30	ok	RAB44	0.0594477	2.52081e-38	7.99581e-38	37.5985	Positive PWAS beta	608	Increasing
Figure 4	a-d	F4_loess_curves	Age-grid LOESS fitted protein trajectories.	figure_source	figure9_metscore2_protein_loess_curves_source.tsv	2	rab44	43.3833	-0.026286	32119	30	ok	RAB44	0.0594477	2.52081e-38	7.99581e-38	37.5985	Positive PWAS beta	608	Increasing
Figure 4	a-d	F4_loess_curves	Age-grid LOESS fitted protein trajectories.	figure_source	figure9_metscore2_protein_loess_curves_source.tsv	2	rab44	43.8667	-0.0288991	32119	30	ok	RAB44	0.0594477	2.52081e-38	7.99581e-38	37.5985	Positive PWAS beta	608	Increasing
Figure 4	a-d	F4_loess_curves	Age-grid LOESS fitted protein trajectories.	figure_source	figure9_metscore2_protein_loess_curves_source.tsv	2	rab44	44.35	-0.0312004	32119	30	ok	RAB44	0.0594477	2.52081e-38	7.99581e-38	37.5985	Positive PWAS beta	608	Increasing
Figure 4	a-d	F4_loess_curves	Age-grid LOESS fitted protein trajectories.	figure_source	figure9_metscore2_protein_loess_curves_source.tsv	2	rab44	44.8333	-0.0331957	32119	30	ok	RAB44	0.0594477	2.52081e-38	7.99581e-38	37.5985	Positive PWAS beta	608	Increasing
Figure 4	a-d	F4_loess_curves	Age-grid LOESS fitted protein trajectories.	figure_source	figure9_metscore2_protein_loess_curves_source.tsv	2	rab44	45.3167	-0.0348917	32119	30	ok	RAB44	0.0594477	2.52081e-38	7.99581e-38	37.5985	Positive PWAS beta	608	Increasing
Figure 4	a-d	F4_loess_curves	Age-grid LOESS fitted protein trajectories.	figure_source	figure9_metscore2_protein_loess_curves_source.tsv	2	rab44	45.8	-0.036296	32119	30	ok	RAB44	0.0594477	2.52081e-38	7.99581e-38	37.5985	Positive PWAS beta	608	Increasing
Figure 4	a-d	F4_loess_curves	Age-grid LOESS fitted protein trajectories.	figure_source	figure9_metscore2_protein_loess_curves_source.tsv	2	rab44	46.2833	-0.0374164	32119	30	ok	RAB44	0.0594477	2.52081e-38	7.99581e-38	37.5985	Positive PWAS beta	608	Increasing
Figure 4	a-d	F4_loess_curves	Age-grid LOESS fitted protein trajectories.	figure_source	figure9_metscore2_protein_loess_curves_source.tsv	2	rab44	46.7667	-0.0382622	32119	30	ok	RAB44	0.0594477	2.52081e-38	7.99581e-38	37.5985	Positive PWAS beta	608	Increasing
Figure 4	a-d	F4_loess_curves	Age-grid LOESS fitted protein trajectories.	figure_source	figure9_metscore2_protein_loess_curves_source.tsv	2	rab44	47.25	-0.0388434	32119	30	ok	RAB44	0.0594477	2.52081e-38	7.99581e-38	37.5985	Positive PWAS beta	608	Increasing
Figure 4	a-d	F4_loess_curves	Age-grid LOESS fitted protein trajectories.	figure_source	figure9_metscore2_protein_loess_curves_source.tsv	2	rab44	47.7333	-0.0391723	32119	30	ok	RAB44	0.0594477	2.52081e-38	7.99581e-38	37.5985	Positive PWAS beta	608	Increasing
Figure 4	a-d	F4_loess_curves	Age-grid LOESS fitted protein trajectories.	figure_source	figure9_metscore2_protein_loess_curves_source.tsv	2	rab44	48.2167	-0.0392623	32119	30	ok	RAB44	0.0594477	2.52081e-38	7.99581e-38	37.5985	Positive PWAS beta	608	Increasing
Figure 4	a-d	F4_loess_curves	Age-grid LOESS fitted protein trajectories.	figure_source	figure9_metscore2_protein_loess_curves_source.tsv	2	rab44	48.7	-0.0391133	32119	30	ok	RAB44	0.0594477	2.52081e-38	7.99581e-38	37.5985	Positive PWAS beta	608	Increasing
Figure 4	a-d	F4_loess_curves	Age-grid LOESS fitted protein trajectories.	figure_source	figure9_metscore2_protein_loess_curves_source.tsv	2	rab44	49.1833	-0.0386921	32119	30	ok	RAB44	0.0594477	2.52081e-38	7.99581e-38	37.5985	Positive PWAS beta	608	Increasing
Figure 4	a-d	F4_loess_curves	Age-grid LOESS fitted protein trajectories.	figure_source	figure9_metscore2_protein_loess_curves_source.tsv	2	rab44	49.6667	-0.0378814	32119	30	ok	RAB44	0.0594477	2.52081e-38	7.99581e-38	37.5985	Positive PWAS beta	608	Increasing
Figure 4	a-d	F4_loess_curves	Age-grid LOESS fitted protein trajectories.	figure_source	figure9_metscore2_protein_loess_curves_source.tsv	2	rab44	50.15	-0.0364084	32119	30	ok	RAB44	0.0594477	2.52081e-38	7.99581e-38	37.5985	Positive PWAS beta	608	Increasing
Figure 4	a-d	F4_loess_curves	Age-grid LOESS fitted protein trajectories.	figure_source	figure9_metscore2_protein_loess_curves_source.tsv	2	rab44	50.6333	-0.0336334	32119	30	ok	RAB44	0.0594477	2.52081e-38	7.99581e-38	37.5985	Positive PWAS beta	608	Increasing
Figure 4	a-d	F4_loess_curves	Age-grid LOESS fitted protein trajectories.	figure_source	figure9_metscore2_protein_loess_curves_source.tsv	2	rab44	51.1167	-0.0296558	32119	30	ok	RAB44	0.0594477	2.52081e-38	7.99581e-38	37.5985	Positive PWAS beta	608	Increasing
Figure 4	a-d	F4_loess_curves	Age-grid LOESS fitted protein trajectories.	figure_source	figure9_metscore2_protein_loess_curves_source.tsv	2	rab44	51.6	-0.0259847	32119	30	ok	RAB44	0.0594477	2.52081e-38	7.99581e-38	37.5985	Positive PWAS beta	608	Increasing
Figure 4	a-d	F4_loess_curves	Age-grid LOESS fitted protein trajectories.	figure_source	figure9_metscore2_protein_loess_curves_source.tsv	2	rab44	52.0833	-0.021796	32119	30	ok	RAB44	0.0594477	2.52081e-38	7.99581e-38	37.5985	Positive PWAS beta	608	Increasing
Figure 4	a-d	F4_loess_curves	Age-grid LOESS fitted protein trajectories.	figure_source	figure9_metscore2_protein_loess_curves_source.tsv	2	rab44	52.5667	-0.0180372	32119	30	ok	RAB44	0.0594477	2.52081e-38	7.99581e-38	37.5985	Positive PWAS beta	608	Increasing
Figure 4	a-d	F4_loess_curves	Age-grid LOESS fitted protein trajectories.	figure_source	figure9_metscore2_protein_loess_curves_source.tsv	2	rab44	53.05	-0.0146971	32119	30	ok	RAB44	0.0594477	2.52081e-38	7.99581e-38	37.5985	Positive PWAS beta	608	Increasing
Figure 4	a-d	F4_loess_curves	Age-grid LOESS fitted protein trajectories.	figure_source	figure9_metscore2_protein_loess_curves_source.tsv	2	rab44	53.5333	-0.0110864	32119	30	ok	RAB44	0.0594477	2.52081e-38	7.99581e-38	37.5985	Positive PWAS beta	608	Increasing
Figure 4	a-d	F4_loess_curves	Age-grid LOESS fitted protein trajectories.	figure_source	figure9_metscore2_protein_loess_curves_source.tsv	2	rab44	54.0167	-0.00916684	32119	30	ok	RAB44	0.0594477	2.52081e-38	7.99581e-38	37.5985	Positive PWAS beta	608	Increasing
Figure 4	a-d	F4_loess_curves	Age-grid LOESS fitted protein trajectories.	figure_source	figure9_metscore2_protein_loess_curves_source.tsv	2	rab44	54.5	-0.00569841	32119	30	ok	RAB44	0.0594477	2.52081e-38	7.99581e-38	37.5985	Positive PWAS beta	608	Increasing
Figure 4	a-d	F4_loess_curves	Age-grid LOESS fitted protein trajectories.	figure_source	figure9_metscore2_protein_loess_curves_source.tsv	2	rab44	54.9833	-0.0048239	32119	30	ok	RAB44	0.0594477	2.52081e-38	7.99581e-38	37.5985	Positive PWAS beta	608	Increasing
Figure 4	a-d	F4_loess_curves	Age-grid LOESS fitted protein trajectories.	figure_source	figure9_metscore2_protein_loess_curves_source.tsv	2	rab44	55.4667	-0.00220409	32119	30	ok	RAB44	0.0594477	2.52081e-38	7.99581e-38	37.5985	Positive PWAS beta	608	Increasing
Figure 4	a-d	F4_loess_curves	Age-grid LOESS fitted protein trajectories.	figure_source	figure9_metscore2_protein_loess_curves_source.tsv	2	rab44	55.95	-0.0017255	32119	30	ok	RAB44	0.0594477	2.52081e-38	7.99581e-38	37.5985	Positive PWAS beta	608	Increasing
Figure 4	a-d	F4_loess_curves	Age-grid LOESS fitted protein trajectories.	figure_source	figure9_metscore2_protein_loess_curves_source.tsv	2	rab44	56.4333	-0.000484866	32119	30	ok	RAB44	0.0594477	2.52081e-38	7.99581e-38	37.5985	Positive PWAS beta	608	Increasing
Figure 4	a-d	F4_loess_curves	Age-grid LOESS fitted protein trajectories.	figure_source	figure9_metscore2_protein_loess_curves_source.tsv	2	rab44	56.9167	-0.000397124	32119	30	ok	RAB44	0.0594477	2.52081e-38	7.99581e-38	37.5985	Positive PWAS beta	608	Increasing
Figure 4	a-d	F4_loess_curves	Age-grid LOESS fitted protein trajectories.	figure_source	figure9_metscore2_protein_loess_curves_source.tsv	2	rab44	57.4	-0.00031962	32119	30	ok	RAB44	0.0594477	2.52081e-38	7.99581e-38	37.5985	Positive PWAS beta	608	Increasing
Figure 4	a-d	F4_loess_curves	Age-grid LOESS fitted protein trajectories.	figure_source	figure9_metscore2_protein_loess_curves_source.tsv	2	rab44	57.8833	-0.000587185	32119	30	ok	RAB44	0.0594477	2.52081e-38	7.99581e-38	37.5985	Positive PWAS beta	608	Increasing
Figure 4	a-d	F4_loess_curves	Age-grid LOESS fitted protein trajectories.	figure_source	figure9_metscore2_protein_loess_curves_source.tsv	2	rab44	58.3667	-0.000756859	32119	30	ok	RAB44	0.0594477	2.52081e-38	7.99581e-38	37.5985	Positive PWAS beta	608	Increasing
Figure 4	a-d	F4_loess_curves	Age-grid LOESS fitted protein trajectories.	figure_source	figure9_metscore2_protein_loess_curves_source.tsv	2	rab44	58.85	-0.00084478	32119	30	ok	RAB44	0.0594477	2.52081e-38	7.99581e-38	37.5985	Positive PWAS beta	608	Increasing
Figure 4	a-d	F4_loess_curves	Age-grid LOESS fitted protein trajectories.	figure_source	figure9_metscore2_protein_loess_curves_source.tsv	2	rab44	59.3333	-0.000490565	32119	30	ok	RAB44	0.0594477	2.52081e-38	7.99581e-38	37.5985	Positive PWAS beta	608	Increasing
Figure 4	a-d	F4_loess_curves	Age-grid LOESS fitted protein trajectories.	figure_source	figure9_metscore2_protein_loess_curves_source.tsv	2	rab44	59.8167	0.000464549	32119	30	ok	RAB44	0.0594477	2.52081e-38	7.99581e-38	37.5985	Positive PWAS beta	608	Increasing
Figure 4	a-d	F4_loess_curves	Age-grid LOESS fitted protein trajectories.	figure_source	figure9_metscore2_protein_loess_curves_source.tsv	2	rab44	60.3	0.00182333	32119	30	ok	RAB44	0.0594477	2.52081e-38	7.99581e-38	37.5985	Positive PWAS beta	608	Increasing
Figure 4	a-d	F4_loess_curves	Age-grid LOESS fitted protein trajectories.	figure_source	figure9_metscore2_protein_loess_curves_source.tsv	2	rab44	60.7833	0.00344887	32119	30	ok	RAB44	0.0594477	2.52081e-38	7.99581e-38	37.5985	Positive PWAS beta	608	Increasing
Figure 4	a-d	F4_loess_curves	Age-grid LOESS fitted protein trajectories.	figure_source	figure9_metscore2_protein_loess_curves_source.tsv	2	rab44	61.2667	0.00527231	32119	30	ok	RAB44	0.0594477	2.52081e-38	7.99581e-38	37.5985	Positive PWAS beta	608	Increasing
Figure 4	a-d	F4_loess_curves	Age-grid LOESS fitted protein trajectories.	figure_source	figure9_metscore2_protein_loess_curves_source.tsv	2	rab44	61.75	0.00726364	32119	30	ok	RAB44	0.0594477	2.52081e-38	7.99581e-38	37.5985	Positive PWAS beta	608	Increasing
Figure 4	a-d	F4_loess_curves	Age-grid LOESS fitted protein trajectories.	figure_source	figure9_metscore2_protein_loess_curves_source.tsv	2	rab44	62.2333	0.00941254	32119	30	ok	RAB44	0.0594477	2.52081e-38	7.99581e-38	37.5985	Positive PWAS beta	608	Increasing
Figure 4	a-d	F4_loess_curves	Age-grid LOESS fitted protein trajectories.	figure_source	figure9_metscore2_protein_loess_curves_source.tsv	2	rab44	62.7167	0.011718	32119	30	ok	RAB44	0.0594477	2.52081e-38	7.99581e-38	37.5985	Positive PWAS beta	608	Increasing
Figure 4	a-d	F4_loess_curves	Age-grid LOESS fitted protein trajectories.	figure_source	figure9_metscore2_protein_loess_curves_source.tsv	2	rab44	63.2	0.0141837	32119	30	ok	RAB44	0.0594477	2.52081e-38	7.99581e-38	37.5985	Positive PWAS beta	608	Increasing
Figure 4	a-d	F4_loess_curves	Age-grid LOESS fitted protein trajectories.	figure_source	figure9_metscore2_protein_loess_curves_source.tsv	2	rab44	63.6833	0.0168135	32119	30	ok	RAB44	0.0594477	2.52081e-38	7.99581e-38	37.5985	Positive PWAS beta	608	Increasing
Figure 4	a-d	F4_loess_curves	Age-grid LOESS fitted protein trajectories.	figure_source	figure9_metscore2_protein_loess_curves_source.tsv	2	rab44	64.1667	0.0196111	32119	30	ok	RAB44	0.0594477	2.52081e-38	7.99581e-38	37.5985	Positive PWAS beta	608	Increasing
Figure 4	a-d	F4_loess_curves	Age-grid LOESS fitted protein trajectories.	figure_source	figure9_metscore2_protein_loess_curves_source.tsv	2	rab44	64.65	0.0225811	32119	30	ok	RAB44	0.0594477	2.52081e-38	7.99581e-38	37.5985	Positive PWAS beta	608	Increasing
Figure 4	a-d	F4_loess_curves	Age-grid LOESS fitted protein trajectories.	figure_source	figure9_metscore2_protein_loess_curves_source.tsv	2	rab44	65.1333	0.0257289	32119	30	ok	RAB44	0.0594477	2.52081e-38	7.99581e-38	37.5985	Positive PWAS beta	608	Increasing
Figure 4	a-d	F4_loess_curves	Age-grid LOESS fitted protein trajectories.	figure_source	figure9_metscore2_protein_loess_curves_source.tsv	2	rab44	65.6167	0.0290604	32119	30	ok	RAB44	0.0594477	2.52081e-38	7.99581e-38	37.5985	Positive PWAS beta	608	Increasing
Figure 4	a-d	F4_loess_curves	Age-grid LOESS fitted protein trajectories.	figure_source	figure9_metscore2_protein_loess_curves_source.tsv	2	rab44	66.1	0.0325822	32119	30	ok	RAB44	0.0594477	2.52081e-38	7.99581e-38	37.5985	Positive PWAS beta	608	Increasing
Figure 4	a-d	F4_loess_curves	Age-grid LOESS fitted protein trajectories.	figure_source	figure9_metscore2_protein_loess_curves_source.tsv	2	rab44	66.5833	0.0363001	32119	30	ok	RAB44	0.0594477	2.52081e-38	7.99581e-38	37.5985	Positive PWAS beta	608	Increasing
Figure 4	a-d	F4_loess_curves	Age-grid LOESS fitted protein trajectories.	figure_source	figure9_metscore2_protein_loess_curves_source.tsv	2	rab44	67.0667	0.040219	32119	30	ok	RAB44	0.0594477	2.52081e-38	7.99581e-38	37.5985	Positive PWAS beta	608	Increasing
Figure 4	a-d	F4_loess_curves	Age-grid LOESS fitted protein trajectories.	figure_source	figure9_metscore2_protein_loess_curves_source.tsv	2	rab44	67.55	0.0443425	32119	30	ok	RAB44	0.0594477	2.52081e-38	7.99581e-38	37.5985	Positive PWAS beta	608	Increasing
Figure 4	a-d	F4_loess_curves	Age-grid LOESS fitted protein trajectories.	figure_source	figure9_metscore2_protein_loess_curves_source.tsv	2	rab44	68.0333	0.0486716	32119	30	ok	RAB44	0.0594477	2.52081e-38	7.99581e-38	37.5985	Positive PWAS beta	608	Increasing
Figure 4	a-d	F4_loess_curves	Age-grid LOESS fitted protein trajectories.	figure_source	figure9_metscore2_protein_loess_curves_source.tsv	2	rab44	68.5167	0.0532055	32119	30	ok	RAB44	0.0594477	2.52081e-38	7.99581e-38	37.5985	Positive PWAS beta	608	Increasing
Figure 4	a-d	F4_loess_curves	Age-grid LOESS fitted protein trajectories.	figure_source	figure9_metscore2_protein_loess_curves_source.tsv	2	rab44	69	0.0579401	32119	30	ok	RAB44	0.0594477	2.52081e-38	7.99581e-38	37.5985	Positive PWAS beta	608	Increasing
Figure 4	a-d	F4_loess_curves	Age-grid LOESS fitted protein trajectories.	figure_source	figure9_metscore2_protein_loess_curves_source.tsv	2	raly	40	-0.00748444	32119	30	ok	RALY	0.0612414	1.0104e-40	3.27258e-40	39.9955	Positive PWAS beta	608	Increasing
Figure 4	a-d	F4_loess_curves	Age-grid LOESS fitted protein trajectories.	figure_source	figure9_metscore2_protein_loess_curves_source.tsv	2	raly	40.4833	-0.0119338	32119	30	ok	RALY	0.0612414	1.0104e-40	3.27258e-40	39.9955	Positive PWAS beta	608	Increasing
Figure 4	a-d	F4_loess_curves	Age-grid LOESS fitted protein trajectories.	figure_source	figure9_metscore2_protein_loess_curves_source.tsv	2	raly	40.9667	-0.0160591	32119	30	ok	RALY	0.0612414	1.0104e-40	3.27258e-40	39.9955	Positive PWAS beta	608	Increasing
Figure 4	a-d	F4_loess_curves	Age-grid LOESS fitted protein trajectories.	figure_source	figure9_metscore2_protein_loess_curves_source.tsv	2	raly	41.45	-0.0198486	32119	30	ok	RALY	0.0612414	1.0104e-40	3.27258e-40	39.9955	Positive PWAS beta	608	Increasing
Figure 4	a-d	F4_loess_curves	Age-grid LOESS fitted protein trajectories.	figure_source	figure9_metscore2_protein_loess_curves_source.tsv	2	raly	41.9333	-0.0232946	32119	30	ok	RALY	0.0612414	1.0104e-40	3.27258e-40	39.9955	Positive PWAS beta	608	Increasing
Figure 4	a-d	F4_loess_curves	Age-grid LOESS fitted protein trajectories.	figure_source	figure9_metscore2_protein_loess_curves_source.tsv	2	raly	42.4167	-0.0263934	32119	30	ok	RALY	0.0612414	1.0104e-40	3.27258e-40	39.9955	Positive PWAS beta	608	Increasing
Figure 4	a-d	F4_loess_curves	Age-grid LOESS fitted protein trajectories.	figure_source	figure9_metscore2_protein_loess_curves_source.tsv	2	raly	42.9	-0.0291498	32119	30	ok	RALY	0.0612414	1.0104e-40	3.27258e-40	39.9955	Positive PWAS beta	608	Increasing
Figure 4	a-d	F4_loess_curves	Age-grid LOESS fitted protein trajectories.	figure_source	figure9_metscore2_protein_loess_curves_source.tsv	2	raly	43.3833	-0.0315722	32119	30	ok	RALY	0.0612414	1.0104e-40	3.27258e-40	39.9955	Positive PWAS beta	608	Increasing
Figure 4	a-d	F4_loess_curves	Age-grid LOESS fitted protein trajectories.	figure_source	figure9_metscore2_protein_loess_curves_source.tsv	2	raly	43.8667	-0.0336698	32119	30	ok	RALY	0.0612414	1.0104e-40	3.27258e-40	39.9955	Positive PWAS beta	608	Increasing
Figure 4	a-d	F4_loess_curves	Age-grid LOESS fitted protein trajectories.	figure_source	figure9_metscore2_protein_loess_curves_source.tsv	2	raly	44.35	-0.0354529	32119	30	ok	RALY	0.0612414	1.0104e-40	3.27258e-40	39.9955	Positive PWAS beta	608	Increasing
Figure 4	a-d	F4_loess_curves	Age-grid LOESS fitted protein trajectories.	figure_source	figure9_metscore2_protein_loess_curves_source.tsv	2	raly	44.8333	-0.0369331	32119	30	ok	RALY	0.0612414	1.0104e-40	3.27258e-40	39.9955	Positive PWAS beta	608	Increasing
Figure 4	a-d	F4_loess_curves	Age-grid LOESS fitted protein trajectories.	figure_source	figure9_metscore2_protein_loess_curves_source.tsv	2	raly	45.3167	-0.0381231	32119	30	ok	RALY	0.0612414	1.0104e-40	3.27258e-40	39.9955	Positive PWAS beta	608	Increasing
Figure 4	a-d	F4_loess_curves	Age-grid LOESS fitted protein trajectories.	figure_source	figure9_metscore2_protein_loess_curves_source.tsv	2	raly	45.8	-0.0390376	32119	30	ok	RALY	0.0612414	1.0104e-40	3.27258e-40	39.9955	Positive PWAS beta	608	Increasing
Figure 4	a-d	F4_loess_curves	Age-grid LOESS fitted protein trajectories.	figure_source	figure9_metscore2_protein_loess_curves_source.tsv	2	raly	46.2833	-0.039693	32119	30	ok	RALY	0.0612414	1.0104e-40	3.27258e-40	39.9955	Positive PWAS beta	608	Increasing
Figure 4	a-d	F4_loess_curves	Age-grid LOESS fitted protein trajectories.	figure_source	figure9_metscore2_protein_loess_curves_source.tsv	2	raly	46.7667	-0.0401032	32119	30	ok	RALY	0.0612414	1.0104e-40	3.27258e-40	39.9955	Positive PWAS beta	608	Increasing
Figure 4	a-d	F4_loess_curves	Age-grid LOESS fitted protein trajectories.	figure_source	figure9_metscore2_protein_loess_curves_source.tsv	2	raly	47.25	-0.0402777	32119	30	ok	RALY	0.0612414	1.0104e-40	3.27258e-40	39.9955	Positive PWAS beta	608	Increasing
Figure 4	a-d	F4_loess_curves	Age-grid LOESS fitted protein trajectories.	figure_source	figure9_metscore2_protein_loess_curves_source.tsv	2	raly	47.7333	-0.0402163	32119	30	ok	RALY	0.0612414	1.0104e-40	3.27258e-40	39.9955	Positive PWAS beta	608	Increasing
Figure 4	a-d	F4_loess_curves	Age-grid LOESS fitted protein trajectories.	figure_source	figure9_metscore2_protein_loess_curves_source.tsv	2	raly	48.2167	-0.0399017	32119	30	ok	RALY	0.0612414	1.0104e-40	3.27258e-40	39.9955	Positive PWAS beta	608	Increasing
Figure 4	a-d	F4_loess_curves	Age-grid LOESS fitted protein trajectories.	figure_source	figure9_metscore2_protein_loess_curves_source.tsv	2	raly	48.7	-0.0392841	32119	30	ok	RALY	0.0612414	1.0104e-40	3.27258e-40	39.9955	Positive PWAS beta	608	Increasing
Figure 4	a-d	F4_loess_curves	Age-grid LOESS fitted protein trajectories.	figure_source	figure9_metscore2_protein_loess_curves_source.tsv	2	raly	49.1833	-0.0382538	32119	30	ok	RALY	0.0612414	1.0104e-40	3.27258e-40	39.9955	Positive PWAS beta	608	Increasing
Figure 4	a-d	F4_loess_curves	Age-grid LOESS fitted protein trajectories.	figure_source	figure9_metscore2_protein_loess_curves_source.tsv	2	raly	49.6667	-0.0365937	32119	30	ok	RALY	0.0612414	1.0104e-40	3.27258e-40	39.9955	Positive PWAS beta	608	Increasing
Figure 4	a-d	F4_loess_curves	Age-grid LOESS fitted protein trajectories.	figure_source	figure9_metscore2_protein_loess_curves_source.tsv	2	raly	50.15	-0.0339577	32119	30	ok	RALY	0.0612414	1.0104e-40	3.27258e-40	39.9955	Positive PWAS beta	608	Increasing
Figure 4	a-d	F4_loess_curves	Age-grid LOESS fitted protein trajectories.	figure_source	figure9_metscore2_protein_loess_curves_source.tsv	2	raly	50.6333	-0.0302914	32119	30	ok	RALY	0.0612414	1.0104e-40	3.27258e-40	39.9955	Positive PWAS beta	608	Increasing
Figure 4	a-d	F4_loess_curves	Age-grid LOESS fitted protein trajectories.	figure_source	figure9_metscore2_protein_loess_curves_source.tsv	2	raly	51.1167	-0.0262945	32119	30	ok	RALY	0.0612414	1.0104e-40	3.27258e-40	39.9955	Positive PWAS beta	608	Increasing
Figure 4	a-d	F4_loess_curves	Age-grid LOESS fitted protein trajectories.	figure_source	figure9_metscore2_protein_loess_curves_source.tsv	2	raly	51.6	-0.0221717	32119	30	ok	RALY	0.0612414	1.0104e-40	3.27258e-40	39.9955	Positive PWAS beta	608	Increasing
Figure 4	a-d	F4_loess_curves	Age-grid LOESS fitted protein trajectories.	figure_source	figure9_metscore2_protein_loess_curves_source.tsv	2	raly	52.0833	-0.0180941	32119	30	ok	RALY	0.0612414	1.0104e-40	3.27258e-40	39.9955	Positive PWAS beta	608	Increasing
Figure 4	a-d	F4_loess_curves	Age-grid LOESS fitted protein trajectories.	figure_source	figure9_metscore2_protein_loess_curves_source.tsv	2	raly	52.5667	-0.0141524	32119	30	ok	RALY	0.0612414	1.0104e-40	3.27258e-40	39.9955	Positive PWAS beta	608	Increasing
Figure 4	a-d	F4_loess_curves	Age-grid LOESS fitted protein trajectories.	figure_source	figure9_metscore2_protein_loess_curves_source.tsv	2	raly	53.05	-0.0101878	32119	30	ok	RALY	0.0612414	1.0104e-40	3.27258e-40	39.9955	Positive PWAS beta	608	Increasing
Figure 4	a-d	F4_loess_curves	Age-grid LOESS fitted protein trajectories.	figure_source	figure9_metscore2_protein_loess_curves_source.tsv	2	raly	53.5333	-0.00646095	32119	30	ok	RALY	0.0612414	1.0104e-40	3.27258e-40	39.9955	Positive PWAS beta	608	Increasing
Figure 4	a-d	F4_loess_curves	Age-grid LOESS fitted protein trajectories.	figure_source	figure9_metscore2_protein_loess_curves_source.tsv	2	raly	54.0167	-0.00316797	32119	30	ok	RALY	0.0612414	1.0104e-40	3.27258e-40	39.9955	Positive PWAS beta	608	Increasing
Figure 4	a-d	F4_loess_curves	Age-grid LOESS fitted protein trajectories.	figure_source	figure9_metscore2_protein_loess_curves_source.tsv	2	raly	54.5	7.21377e-05	32119	30	ok	RALY	0.0612414	1.0104e-40	3.27258e-40	39.9955	Positive PWAS beta	608	Increasing
Figure 4	a-d	F4_loess_curves	Age-grid LOESS fitted protein trajectories.	figure_source	figure9_metscore2_protein_loess_curves_source.tsv	2	raly	54.9833	0.00245912	32119	30	ok	RALY	0.0612414	1.0104e-40	3.27258e-40	39.9955	Positive PWAS beta	608	Increasing
Figure 4	a-d	F4_loess_curves	Age-grid LOESS fitted protein trajectories.	figure_source	figure9_metscore2_protein_loess_curves_source.tsv	2	raly	55.4667	0.00483084	32119	30	ok	RALY	0.0612414	1.0104e-40	3.27258e-40	39.9955	Positive PWAS beta	608	Increasing
Figure 4	a-d	F4_loess_curves	Age-grid LOESS fitted protein trajectories.	figure_source	figure9_metscore2_protein_loess_curves_source.tsv	2	raly	55.95	0.00625187	32119	30	ok	RALY	0.0612414	1.0104e-40	3.27258e-40	39.9955	Positive PWAS beta	608	Increasing
Figure 4	a-d	F4_loess_curves	Age-grid LOESS fitted protein trajectories.	figure_source	figure9_metscore2_protein_loess_curves_source.tsv	2	raly	56.4333	0.00777571	32119	30	ok	RALY	0.0612414	1.0104e-40	3.27258e-40	39.9955	Positive PWAS beta	608	Increasing
Figure 4	a-d	F4_loess_curves	Age-grid LOESS fitted protein trajectories.	figure_source	figure9_metscore2_protein_loess_curves_source.tsv	2	raly	56.9167	0.00815904	32119	30	ok	RALY	0.0612414	1.0104e-40	3.27258e-40	39.9955	Positive PWAS beta	608	Increasing
Figure 4	a-d	F4_loess_curves	Age-grid LOESS fitted protein trajectories.	figure_source	figure9_metscore2_protein_loess_curves_source.tsv	2	raly	57.4	0.00900876	32119	30	ok	RALY	0.0612414	1.0104e-40	3.27258e-40	39.9955	Positive PWAS beta	608	Increasing
Figure 4	a-d	F4_loess_curves	Age-grid LOESS fitted protein trajectories.	figure_source	figure9_metscore2_protein_loess_curves_source.tsv	2	raly	57.8833	0.00885442	32119	30	ok	RALY	0.0612414	1.0104e-40	3.27258e-40	39.9955	Positive PWAS beta	608	Increasing
Figure 4	a-d	F4_loess_curves	Age-grid LOESS fitted protein trajectories.	figure_source	figure9_metscore2_protein_loess_curves_source.tsv	2	raly	58.3667	0.00918845	32119	30	ok	RALY	0.0612414	1.0104e-40	3.27258e-40	39.9955	Positive PWAS beta	608	Increasing
Figure 4	a-d	F4_loess_curves	Age-grid LOESS fitted protein trajectories.	figure_source	figure9_metscore2_protein_loess_curves_source.tsv	2	raly	58.85	0.00877216	32119	30	ok	RALY	0.0612414	1.0104e-40	3.27258e-40	39.9955	Positive PWAS beta	608	Increasing
Figure 4	a-d	F4_loess_curves	Age-grid LOESS fitted protein trajectories.	figure_source	figure9_metscore2_protein_loess_curves_source.tsv	2	raly	59.3333	0.00847541	32119	30	ok	RALY	0.0612414	1.0104e-40	3.27258e-40	39.9955	Positive PWAS beta	608	Increasing
Figure 4	a-d	F4_loess_curves	Age-grid LOESS fitted protein trajectories.	figure_source	figure9_metscore2_protein_loess_curves_source.tsv	2	raly	59.8167	0.00881311	32119	30	ok	RALY	0.0612414	1.0104e-40	3.27258e-40	39.9955	Positive PWAS beta	608	Increasing
Figure 4	a-d	F4_loess_curves	Age-grid LOESS fitted protein trajectories.	figure_source	figure9_metscore2_protein_loess_curves_source.tsv	2	raly	60.3	0.00954823	32119	30	ok	RALY	0.0612414	1.0104e-40	3.27258e-40	39.9955	Positive PWAS beta	608	Increasing
Figure 4	a-d	F4_loess_curves	Age-grid LOESS fitted protein trajectories.	figure_source	figure9_metscore2_protein_loess_curves_source.tsv	2	raly	60.7833	0.0105012	32119	30	ok	RALY	0.0612414	1.0104e-40	3.27258e-40	39.9955	Positive PWAS beta	608	Increasing
Figure 4	a-d	F4_loess_curves	Age-grid LOESS fitted protein trajectories.	figure_source	figure9_metscore2_protein_loess_curves_source.tsv	2	raly	61.2667	0.0115755	32119	30	ok	RALY	0.0612414	1.0104e-40	3.27258e-40	39.9955	Positive PWAS beta	608	Increasing
Figure 4	a-d	F4_loess_curves	Age-grid LOESS fitted protein trajectories.	figure_source	figure9_metscore2_protein_loess_curves_source.tsv	2	raly	61.75	0.012719	32119	30	ok	RALY	0.0612414	1.0104e-40	3.27258e-40	39.9955	Positive PWAS beta	608	Increasing
Figure 4	a-d	F4_loess_curves	Age-grid LOESS fitted protein trajectories.	figure_source	figure9_metscore2_protein_loess_curves_source.tsv	2	raly	62.2333	0.0139039	32119	30	ok	RALY	0.0612414	1.0104e-40	3.27258e-40	39.9955	Positive PWAS beta	608	Increasing
Figure 4	a-d	F4_loess_curves	Age-grid LOESS fitted protein trajectories.	figure_source	figure9_metscore2_protein_loess_curves_source.tsv	2	raly	62.7167	0.0151213	32119	30	ok	RALY	0.0612414	1.0104e-40	3.27258e-40	39.9955	Positive PWAS beta	608	Increasing
Figure 4	a-d	F4_loess_curves	Age-grid LOESS fitted protein trajectories.	figure_source	figure9_metscore2_protein_loess_curves_source.tsv	2	raly	63.2	0.0163728	32119	30	ok	RALY	0.0612414	1.0104e-40	3.27258e-40	39.9955	Positive PWAS beta	608	Increasing
Figure 4	a-d	F4_loess_curves	Age-grid LOESS fitted protein trajectories.	figure_source	figure9_metscore2_protein_loess_curves_source.tsv	2	raly	63.6833	0.0176642	32119	30	ok	RALY	0.0612414	1.0104e-40	3.27258e-40	39.9955	Positive PWAS beta	608	Increasing
Figure 4	a-d	F4_loess_curves	Age-grid LOESS fitted protein trajectories.	figure_source	figure9_metscore2_protein_loess_curves_source.tsv	2	raly	64.1667	0.0190031	32119	30	ok	RALY	0.0612414	1.0104e-40	3.27258e-40	39.9955	Positive PWAS beta	608	Increasing
Figure 4	a-d	F4_loess_curves	Age-grid LOESS fitted protein trajectories.	figure_source	figure9_metscore2_protein_loess_curves_source.tsv	2	raly	64.65	0.0203984	32119	30	ok	RALY	0.0612414	1.0104e-40	3.27258e-40	39.9955	Positive PWAS beta	608	Increasing
Figure 4	a-d	F4_loess_curves	Age-grid LOESS fitted protein trajectories.	figure_source	figure9_metscore2_protein_loess_curves_source.tsv	2	raly	65.1333	0.0218599	32119	30	ok	RALY	0.0612414	1.0104e-40	3.27258e-40	39.9955	Positive PWAS beta	608	Increasing
Figure 4	a-d	F4_loess_curves	Age-grid LOESS fitted protein trajectories.	figure_source	figure9_metscore2_protein_loess_curves_source.tsv	2	raly	65.6167	0.0233977	32119	30	ok	RALY	0.0612414	1.0104e-40	3.27258e-40	39.9955	Positive PWAS beta	608	Increasing
Figure 4	a-d	F4_loess_curves	Age-grid LOESS fitted protein trajectories.	figure_source	figure9_metscore2_protein_loess_curves_source.tsv	2	raly	66.1	0.0250219	32119	30	ok	RALY	0.0612414	1.0104e-40	3.27258e-40	39.9955	Positive PWAS beta	608	Increasing
Figure 4	a-d	F4_loess_curves	Age-grid LOESS fitted protein trajectories.	figure_source	figure9_metscore2_protein_loess_curves_source.tsv	2	raly	66.5833	0.0267412	32119	30	ok	RALY	0.0612414	1.0104e-40	3.27258e-40	39.9955	Positive PWAS beta	608	Increasing
Figure 4	a-d	F4_loess_curves	Age-grid LOESS fitted protein trajectories.	figure_source	figure9_metscore2_protein_loess_curves_source.tsv	2	raly	67.0667	0.028562	32119	30	ok	RALY	0.0612414	1.0104e-40	3.27258e-40	39.9955	Positive PWAS beta	608	Increasing
Figure 4	a-d	F4_loess_curves	Age-grid LOESS fitted protein trajectories.	figure_source	figure9_metscore2_protein_loess_curves_source.tsv	2	raly	67.55	0.0304894	32119	30	ok	RALY	0.0612414	1.0104e-40	3.27258e-40	39.9955	Positive PWAS beta	608	Increasing
Figure 4	a-d	F4_loess_curves	Age-grid LOESS fitted protein trajectories.	figure_source	figure9_metscore2_protein_loess_curves_source.tsv	2	raly	68.0333	0.0325285	32119	30	ok	RALY	0.0612414	1.0104e-40	3.27258e-40	39.9955	Positive PWAS beta	608	Increasing
Figure 4	a-d	F4_loess_curves	Age-grid LOESS fitted protein trajectories.	figure_source	figure9_metscore2_protein_loess_curves_source.tsv	2	raly	68.5167	0.0346825	32119	30	ok	RALY	0.0612414	1.0104e-40	3.27258e-40	39.9955	Positive PWAS beta	608	Increasing
Figure 4	a-d	F4_loess_curves	Age-grid LOESS fitted protein trajectories.	figure_source	figure9_metscore2_protein_loess_curves_source.tsv	2	raly	69	0.0369485	32119	30	ok	RALY	0.0612414	1.0104e-40	3.27258e-40	39.9955	Positive PWAS beta	608	Increasing
Figure 4	a-d	F4_loess_curves	Age-grid LOESS fitted protein trajectories.	figure_source	figure9_metscore2_protein_loess_curves_source.tsv	2	rarres1	40	-0.176225	36023	30	ok	RARRES1	0.0629327	6.23688e-43	2.08971e-42	42.205	Positive PWAS beta	608	Increasing
Figure 4	a-d	F4_loess_curves	Age-grid LOESS fitted protein trajectories.	figure_source	figure9_metscore2_protein_loess_curves_source.tsv	2	rarres1	40.4833	-0.171565	36023	30	ok	RARRES1	0.0629327	6.23688e-43	2.08971e-42	42.205	Positive PWAS beta	608	Increasing
Figure 4	a-d	F4_loess_curves	Age-grid LOESS fitted protein trajectories.	figure_source	figure9_metscore2_protein_loess_curves_source.tsv	2	rarres1	40.9667	-0.166915	36023	30	ok	RARRES1	0.0629327	6.23688e-43	2.08971e-42	42.205	Positive PWAS beta	608	Increasing
Figure 4	a-d	F4_loess_curves	Age-grid LOESS fitted protein trajectories.	figure_source	figure9_metscore2_protein_loess_curves_source.tsv	2	rarres1	41.45	-0.16226	36023	30	ok	RARRES1	0.0629327	6.23688e-43	2.08971e-42	42.205	Positive PWAS beta	608	Increasing
Figure 4	a-d	F4_loess_curves	Age-grid LOESS fitted protein trajectories.	figure_source	figure9_metscore2_protein_loess_curves_source.tsv	2	rarres1	41.9333	-0.157587	36023	30	ok	RARRES1	0.0629327	6.23688e-43	2.08971e-42	42.205	Positive PWAS beta	608	Increasing
Figure 4	a-d	F4_loess_curves	Age-grid LOESS fitted protein trajectories.	figure_source	figure9_metscore2_protein_loess_curves_source.tsv	2	rarres1	42.4167	-0.152885	36023	30	ok	RARRES1	0.0629327	6.23688e-43	2.08971e-42	42.205	Positive PWAS beta	608	Increasing
Figure 4	a-d	F4_loess_curves	Age-grid LOESS fitted protein trajectories.	figure_source	figure9_metscore2_protein_loess_curves_source.tsv	2	rarres1	42.9	-0.148147	36023	30	ok	RARRES1	0.0629327	6.23688e-43	2.08971e-42	42.205	Positive PWAS beta	608	Increasing
Figure 4	a-d	F4_loess_curves	Age-grid LOESS fitted protein trajectories.	figure_source	figure9_metscore2_protein_loess_curves_source.tsv	2	rarres1	43.3833	-0.143367	36023	30	ok	RARRES1	0.0629327	6.23688e-43	2.08971e-42	42.205	Positive PWAS beta	608	Increasing
Figure 4	a-d	F4_loess_curves	Age-grid LOESS fitted protein trajectories.	figure_source	figure9_metscore2_protein_loess_curves_source.tsv	2	rarres1	43.8667	-0.138541	36023	30	ok	RARRES1	0.0629327	6.23688e-43	2.08971e-42	42.205	Positive PWAS beta	608	Increasing
Figure 4	a-d	F4_loess_curves	Age-grid LOESS fitted protein trajectories.	figure_source	figure9_metscore2_protein_loess_curves_source.tsv	2	rarres1	44.35	-0.133668	36023	30	ok	RARRES1	0.0629327	6.23688e-43	2.08971e-42	42.205	Positive PWAS beta	608	Increasing
Figure 4	a-d	F4_loess_curves	Age-grid LOESS fitted protein trajectories.	figure_source	figure9_metscore2_protein_loess_curves_source.tsv	2	rarres1	44.8333	-0.128747	36023	30	ok	RARRES1	0.0629327	6.23688e-43	2.08971e-42	42.205	Positive PWAS beta	608	Increasing
Figure 4	a-d	F4_loess_curves	Age-grid LOESS fitted protein trajectories.	figure_source	figure9_metscore2_protein_loess_curves_source.tsv	2	rarres1	45.3167	-0.123781	36023	30	ok	RARRES1	0.0629327	6.23688e-43	2.08971e-42	42.205	Positive PWAS beta	608	Increasing
Figure 4	a-d	F4_loess_curves	Age-grid LOESS fitted protein trajectories.	figure_source	figure9_metscore2_protein_loess_curves_source.tsv	2	rarres1	45.8	-0.11878	36023	30	ok	RARRES1	0.0629327	6.23688e-43	2.08971e-42	42.205	Positive PWAS beta	608	Increasing
Figure 4	a-d	F4_loess_curves	Age-grid LOESS fitted protein trajectories.	figure_source	figure9_metscore2_protein_loess_curves_source.tsv	2	rarres1	46.2833	-0.113762	36023	30	ok	RARRES1	0.0629327	6.23688e-43	2.08971e-42	42.205	Positive PWAS beta	608	Increasing
Figure 4	a-d	F4_loess_curves	Age-grid LOESS fitted protein trajectories.	figure_source	figure9_metscore2_protein_loess_curves_source.tsv	2	rarres1	46.7667	-0.108743	36023	30	ok	RARRES1	0.0629327	6.23688e-43	2.08971e-42	42.205	Positive PWAS beta	608	Increasing
Figure 4	a-d	F4_loess_curves	Age-grid LOESS fitted protein trajectories.	figure_source	figure9_metscore2_protein_loess_curves_source.tsv	2	rarres1	47.25	-0.103738	36023	30	ok	RARRES1	0.0629327	6.23688e-43	2.08971e-42	42.205	Positive PWAS beta	608	Increasing
Figure 4	a-d	F4_loess_curves	Age-grid LOESS fitted protein trajectories.	figure_source	figure9_metscore2_protein_loess_curves_source.tsv	2	rarres1	47.7333	-0.0987661	36023	30	ok	RARRES1	0.0629327	6.23688e-43	2.08971e-42	42.205	Positive PWAS beta	608	Increasing
Figure 4	a-d	F4_loess_curves	Age-grid LOESS fitted protein trajectories.	figure_source	figure9_metscore2_protein_loess_curves_source.tsv	2	rarres1	48.2167	-0.0938441	36023	30	ok	RARRES1	0.0629327	6.23688e-43	2.08971e-42	42.205	Positive PWAS beta	608	Increasing
Figure 4	a-d	F4_loess_curves	Age-grid LOESS fitted protein trajectories.	figure_source	figure9_metscore2_protein_loess_curves_source.tsv	2	rarres1	48.7	-0.0889822	36023	30	ok	RARRES1	0.0629327	6.23688e-43	2.08971e-42	42.205	Positive PWAS beta	608	Increasing
Figure 4	a-d	F4_loess_curves	Age-grid LOESS fitted protein trajectories.	figure_source	figure9_metscore2_protein_loess_curves_source.tsv	2	rarres1	49.1833	-0.0841634	36023	30	ok	RARRES1	0.0629327	6.23688e-43	2.08971e-42	42.205	Positive PWAS beta	608	Increasing
Figure 4	a-d	F4_loess_curves	Age-grid LOESS fitted protein trajectories.	figure_source	figure9_metscore2_protein_loess_curves_source.tsv	2	rarres1	49.6667	-0.0792927	36023	30	ok	RARRES1	0.0629327	6.23688e-43	2.08971e-42	42.205	Positive PWAS beta	608	Increasing
Figure 4	a-d	F4_loess_curves	Age-grid LOESS fitted protein trajectories.	figure_source	figure9_metscore2_protein_loess_curves_source.tsv	2	rarres1	50.15	-0.0741136	36023	30	ok	RARRES1	0.0629327	6.23688e-43	2.08971e-42	42.205	Positive PWAS beta	608	Increasing
Figure 4	a-d	F4_loess_curves	Age-grid LOESS fitted protein trajectories.	figure_source	figure9_metscore2_protein_loess_curves_source.tsv	2	rarres1	50.6333	-0.0679859	36023	30	ok	RARRES1	0.0629327	6.23688e-43	2.08971e-42	42.205	Positive PWAS beta	608	Increasing
Figure 4	a-d	F4_loess_curves	Age-grid LOESS fitted protein trajectories.	figure_source	figure9_metscore2_protein_loess_curves_source.tsv	2	rarres1	51.1167	-0.0615476	36023	30	ok	RARRES1	0.0629327	6.23688e-43	2.08971e-42	42.205	Positive PWAS beta	608	Increasing
Figure 4	a-d	F4_loess_curves	Age-grid LOESS fitted protein trajectories.	figure_source	figure9_metscore2_protein_loess_curves_source.tsv	2	rarres1	51.6	-0.0553121	36023	30	ok	RARRES1	0.0629327	6.23688e-43	2.08971e-42	42.205	Positive PWAS beta	608	Increasing
Figure 4	a-d	F4_loess_curves	Age-grid LOESS fitted protein trajectories.	figure_source	figure9_metscore2_protein_loess_curves_source.tsv	2	rarres1	52.0833	-0.0500244	36023	30	ok	RARRES1	0.0629327	6.23688e-43	2.08971e-42	42.205	Positive PWAS beta	608	Increasing
Figure 4	a-d	F4_loess_curves	Age-grid LOESS fitted protein trajectories.	figure_source	figure9_metscore2_protein_loess_curves_source.tsv	2	rarres1	52.5667	-0.043816	36023	30	ok	RARRES1	0.0629327	6.23688e-43	2.08971e-42	42.205	Positive PWAS beta	608	Increasing
Figure 4	a-d	F4_loess_curves	Age-grid LOESS fitted protein trajectories.	figure_source	figure9_metscore2_protein_loess_curves_source.tsv	2	rarres1	53.05	-0.0393671	36023	30	ok	RARRES1	0.0629327	6.23688e-43	2.08971e-42	42.205	Positive PWAS beta	608	Increasing
Figure 4	a-d	F4_loess_curves	Age-grid LOESS fitted protein trajectories.	figure_source	figure9_metscore2_protein_loess_curves_source.tsv	2	rarres1	53.5333	-0.0330415	36023	30	ok	RARRES1	0.0629327	6.23688e-43	2.08971e-42	42.205	Positive PWAS beta	608	Increasing
Figure 4	a-d	F4_loess_curves	Age-grid LOESS fitted protein trajectories.	figure_source	figure9_metscore2_protein_loess_curves_source.tsv	2	rarres1	54.0167	-0.0285758	36023	30	ok	RARRES1	0.0629327	6.23688e-43	2.08971e-42	42.205	Positive PWAS beta	608	Increasing
Figure 4	a-d	F4_loess_curves	Age-grid LOESS fitted protein trajectories.	figure_source	figure9_metscore2_protein_loess_curves_source.tsv	2	rarres1	54.5	-0.0225605	36023	30	ok	RARRES1	0.0629327	6.23688e-43	2.08971e-42	42.205	Positive PWAS beta	608	Increasing
Figure 4	a-d	F4_loess_curves	Age-grid LOESS fitted protein trajectories.	figure_source	figure9_metscore2_protein_loess_curves_source.tsv	2	rarres1	54.9833	-0.0181385	36023	30	ok	RARRES1	0.0629327	6.23688e-43	2.08971e-42	42.205	Positive PWAS beta	608	Increasing
Figure 4	a-d	F4_loess_curves	Age-grid LOESS fitted protein trajectories.	figure_source	figure9_metscore2_protein_loess_curves_source.tsv	2	rarres1	55.4667	-0.0131605	36023	30	ok	RARRES1	0.0629327	6.23688e-43	2.08971e-42	42.205	Positive PWAS beta	608	Increasing
Figure 4	a-d	F4_loess_curves	Age-grid LOESS fitted protein trajectories.	figure_source	figure9_metscore2_protein_loess_curves_source.tsv	2	rarres1	55.95	-0.00939351	36023	30	ok	RARRES1	0.0629327	6.23688e-43	2.08971e-42	42.205	Positive PWAS beta	608	Increasing
Figure 4	a-d	F4_loess_curves	Age-grid LOESS fitted protein trajectories.	figure_source	figure9_metscore2_protein_loess_curves_source.tsv	2	rarres1	56.4333	-0.00532243	36023	30	ok	RARRES1	0.0629327	6.23688e-43	2.08971e-42	42.205	Positive PWAS beta	608	Increasing
Figure 4	a-d	F4_loess_curves	Age-grid LOESS fitted protein trajectories.	figure_source	figure9_metscore2_protein_loess_curves_source.tsv	2	rarres1	56.9167	-0.00204607	36023	30	ok	RARRES1	0.0629327	6.23688e-43	2.08971e-42	42.205	Positive PWAS beta	608	Increasing
Figure 4	a-d	F4_loess_curves	Age-grid LOESS fitted protein trajectories.	figure_source	figure9_metscore2_protein_loess_curves_source.tsv	2	rarres1	57.4	0.00123765	36023	30	ok	RARRES1	0.0629327	6.23688e-43	2.08971e-42	42.205	Positive PWAS beta	608	Increasing
Figure 4	a-d	F4_loess_curves	Age-grid LOESS fitted protein trajectories.	figure_source	figure9_metscore2_protein_loess_curves_source.tsv	2	rarres1	57.8833	0.00470384	36023	30	ok	RARRES1	0.0629327	6.23688e-43	2.08971e-42	42.205	Positive PWAS beta	608	Increasing
Figure 4	a-d	F4_loess_curves	Age-grid LOESS fitted protein trajectories.	figure_source	figure9_metscore2_protein_loess_curves_source.tsv	2	rarres1	58.3667	0.00795258	36023	30	ok	RARRES1	0.0629327	6.23688e-43	2.08971e-42	42.205	Positive PWAS beta	608	Increasing
Figure 4	a-d	F4_loess_curves	Age-grid LOESS fitted protein trajectories.	figure_source	figure9_metscore2_protein_loess_curves_source.tsv	2	rarres1	58.85	0.0121135	36023	30	ok	RARRES1	0.0629327	6.23688e-43	2.08971e-42	42.205	Positive PWAS beta	608	Increasing
Figure 4	a-d	F4_loess_curves	Age-grid LOESS fitted protein trajectories.	figure_source	figure9_metscore2_protein_loess_curves_source.tsv	2	rarres1	59.3333	0.0172348	36023	30	ok	RARRES1	0.0629327	6.23688e-43	2.08971e-42	42.205	Positive PWAS beta	608	Increasing
Figure 4	a-d	F4_loess_curves	Age-grid LOESS fitted protein trajectories.	figure_source	figure9_metscore2_protein_loess_curves_source.tsv	2	rarres1	59.8167	0.022736	36023	30	ok	RARRES1	0.0629327	6.23688e-43	2.08971e-42	42.205	Positive PWAS beta	608	Increasing
Figure 4	a-d	F4_loess_curves	Age-grid LOESS fitted protein trajectories.	figure_source	figure9_metscore2_protein_loess_curves_source.tsv	2	rarres1	60.3	0.0284111	36023	30	ok	RARRES1	0.0629327	6.23688e-43	2.08971e-42	42.205	Positive PWAS beta	608	Increasing
Figure 4	a-d	F4_loess_curves	Age-grid LOESS fitted protein trajectories.	figure_source	figure9_metscore2_protein_loess_curves_source.tsv	2	rarres1	60.7833	0.0341961	36023	30	ok	RARRES1	0.0629327	6.23688e-43	2.08971e-42	42.205	Positive PWAS beta	608	Increasing
Figure 4	a-d	F4_loess_curves	Age-grid LOESS fitted protein trajectories.	figure_source	figure9_metscore2_protein_loess_curves_source.tsv	2	rarres1	61.2667	0.0400799	36023	30	ok	RARRES1	0.0629327	6.23688e-43	2.08971e-42	42.205	Positive PWAS beta	608	Increasing
Figure 4	a-d	F4_loess_curves	Age-grid LOESS fitted protein trajectories.	figure_source	figure9_metscore2_protein_loess_curves_source.tsv	2	rarres1	61.75	0.0460624	36023	30	ok	RARRES1	0.0629327	6.23688e-43	2.08971e-42	42.205	Positive PWAS beta	608	Increasing
Figure 4	a-d	F4_loess_curves	Age-grid LOESS fitted protein trajectories.	figure_source	figure9_metscore2_protein_loess_curves_source.tsv	2	rarres1	62.2333	0.0521452	36023	30	ok	RARRES1	0.0629327	6.23688e-43	2.08971e-42	42.205	Positive PWAS beta	608	Increasing
Figure 4	a-d	F4_loess_curves	Age-grid LOESS fitted protein trajectories.	figure_source	figure9_metscore2_protein_loess_curves_source.tsv	2	rarres1	62.7167	0.0583302	36023	30	ok	RARRES1	0.0629327	6.23688e-43	2.08971e-42	42.205	Positive PWAS beta	608	Increasing
Figure 4	a-d	F4_loess_curves	Age-grid LOESS fitted protein trajectories.	figure_source	figure9_metscore2_protein_loess_curves_source.tsv	2	rarres1	63.2	0.0646184	36023	30	ok	RARRES1	0.0629327	6.23688e-43	2.08971e-42	42.205	Positive PWAS beta	608	Increasing
Figure 4	a-d	F4_loess_curves	Age-grid LOESS fitted protein trajectories.	figure_source	figure9_metscore2_protein_loess_curves_source.tsv	2	rarres1	63.6833	0.0710142	36023	30	ok	RARRES1	0.0629327	6.23688e-43	2.08971e-42	42.205	Positive PWAS beta	608	Increasing
Figure 4	a-d	F4_loess_curves	Age-grid LOESS fitted protein trajectories.	figure_source	figure9_metscore2_protein_loess_curves_source.tsv	2	rarres1	64.1667	0.0775236	36023	30	ok	RARRES1	0.0629327	6.23688e-43	2.08971e-42	42.205	Positive PWAS beta	608	Increasing
Figure 4	a-d	F4_loess_curves	Age-grid LOESS fitted protein trajectories.	figure_source	figure9_metscore2_protein_loess_curves_source.tsv	2	rarres1	64.65	0.0841522	36023	30	ok	RARRES1	0.0629327	6.23688e-43	2.08971e-42	42.205	Positive PWAS beta	608	Increasing
Figure 4	a-d	F4_loess_curves	Age-grid LOESS fitted protein trajectories.	figure_source	figure9_metscore2_protein_loess_curves_source.tsv	2	rarres1	65.1333	0.0909052	36023	30	ok	RARRES1	0.0629327	6.23688e-43	2.08971e-42	42.205	Positive PWAS beta	608	Increasing
Figure 4	a-d	F4_loess_curves	Age-grid LOESS fitted protein trajectories.	figure_source	figure9_metscore2_protein_loess_curves_source.tsv	2	rarres1	65.6167	0.0977848	36023	30	ok	RARRES1	0.0629327	6.23688e-43	2.08971e-42	42.205	Positive PWAS beta	608	Increasing
Figure 4	a-d	F4_loess_curves	Age-grid LOESS fitted protein trajectories.	figure_source	figure9_metscore2_protein_loess_curves_source.tsv	2	rarres1	66.1	0.10479	36023	30	ok	RARRES1	0.0629327	6.23688e-43	2.08971e-42	42.205	Positive PWAS beta	608	Increasing
Figure 4	a-d	F4_loess_curves	Age-grid LOESS fitted protein trajectories.	figure_source	figure9_metscore2_protein_loess_curves_source.tsv	2	rarres1	66.5833	0.111918	36023	30	ok	RARRES1	0.0629327	6.23688e-43	2.08971e-42	42.205	Positive PWAS beta	608	Increasing
Figure 4	a-d	F4_loess_curves	Age-grid LOESS fitted protein trajectories.	figure_source	figure9_metscore2_protein_loess_curves_source.tsv	2	rarres1	67.0667	0.119164	36023	30	ok	RARRES1	0.0629327	6.23688e-43	2.08971e-42	42.205	Positive PWAS beta	608	Increasing
Figure 4	a-d	F4_loess_curves	Age-grid LOESS fitted protein trajectories.	figure_source	figure9_metscore2_protein_loess_curves_source.tsv	2	rarres1	67.55	0.126522	36023	30	ok	RARRES1	0.0629327	6.23688e-43	2.08971e-42	42.205	Positive PWAS beta	608	Increasing
Figure 4	a-d	F4_loess_curves	Age-grid LOESS fitted protein trajectories.	figure_source	figure9_metscore2_protein_loess_curves_source.tsv	2	rarres1	68.0333	0.133988	36023	30	ok	RARRES1	0.0629327	6.23688e-43	2.08971e-42	42.205	Positive PWAS beta	608	Increasing
Figure 4	a-d	F4_loess_curves	Age-grid LOESS fitted protein trajectories.	figure_source	figure9_metscore2_protein_loess_curves_source.tsv	2	rarres1	68.5167	0.141553	36023	30	ok	RARRES1	0.0629327	6.23688e-43	2.08971e-42	42.205	Positive PWAS beta	608	Increasing
Figure 4	a-d	F4_loess_curves	Age-grid LOESS fitted protein trajectories.	figure_source	figure9_metscore2_protein_loess_curves_source.tsv	2	rarres1	69	0.149212	36023	30	ok	RARRES1	0.0629327	6.23688e-43	2.08971e-42	42.205	Positive PWAS beta	608	Increasing
Figure 4	a-d	F4_loess_curves	Age-grid LOESS fitted protein trajectories.	figure_source	figure9_metscore2_protein_loess_curves_source.tsv	2	rassf2	40	-0.0961954	36023	30	ok	RASSF2	0.0577865	8.57645e-36	2.63995e-35	35.0667	Positive PWAS beta	608	Increasing
Figure 4	a-d	F4_loess_curves	Age-grid LOESS fitted protein trajectories.	figure_source	figure9_metscore2_protein_loess_curves_source.tsv	2	rassf2	40.4833	-0.0965377	36023	30	ok	RASSF2	0.0577865	8.57645e-36	2.63995e-35	35.0667	Positive PWAS beta	608	Increasing
Figure 4	a-d	F4_loess_curves	Age-grid LOESS fitted protein trajectories.	figure_source	figure9_metscore2_protein_loess_curves_source.tsv	2	rassf2	40.9667	-0.0966599	36023	30	ok	RASSF2	0.0577865	8.57645e-36	2.63995e-35	35.0667	Positive PWAS beta	608	Increasing
Figure 4	a-d	F4_loess_curves	Age-grid LOESS fitted protein trajectories.	figure_source	figure9_metscore2_protein_loess_curves_source.tsv	2	rassf2	41.45	-0.0965552	36023	30	ok	RASSF2	0.0577865	8.57645e-36	2.63995e-35	35.0667	Positive PWAS beta	608	Increasing
Figure 4	a-d	F4_loess_curves	Age-grid LOESS fitted protein trajectories.	figure_source	figure9_metscore2_protein_loess_curves_source.tsv	2	rassf2	41.9333	-0.0962197	36023	30	ok	RASSF2	0.0577865	8.57645e-36	2.63995e-35	35.0667	Positive PWAS beta	608	Increasing
Figure 4	a-d	F4_loess_curves	Age-grid LOESS fitted protein trajectories.	figure_source	figure9_metscore2_protein_loess_curves_source.tsv	2	rassf2	42.4167	-0.0956521	36023	30	ok	RASSF2	0.0577865	8.57645e-36	2.63995e-35	35.0667	Positive PWAS beta	608	Increasing
Figure 4	a-d	F4_loess_curves	Age-grid LOESS fitted protein trajectories.	figure_source	figure9_metscore2_protein_loess_curves_source.tsv	2	rassf2	42.9	-0.0948571	36023	30	ok	RASSF2	0.0577865	8.57645e-36	2.63995e-35	35.0667	Positive PWAS beta	608	Increasing
Figure 4	a-d	F4_loess_curves	Age-grid LOESS fitted protein trajectories.	figure_source	figure9_metscore2_protein_loess_curves_source.tsv	2	rassf2	43.3833	-0.0938412	36023	30	ok	RASSF2	0.0577865	8.57645e-36	2.63995e-35	35.0667	Positive PWAS beta	608	Increasing
Figure 4	a-d	F4_loess_curves	Age-grid LOESS fitted protein trajectories.	figure_source	figure9_metscore2_protein_loess_curves_source.tsv	2	rassf2	43.8667	-0.0926112	36023	30	ok	RASSF2	0.0577865	8.57645e-36	2.63995e-35	35.0667	Positive PWAS beta	608	Increasing
Figure 4	a-d	F4_loess_curves	Age-grid LOESS fitted protein trajectories.	figure_source	figure9_metscore2_protein_loess_curves_source.tsv	2	rassf2	44.35	-0.0911741	36023	30	ok	RASSF2	0.0577865	8.57645e-36	2.63995e-35	35.0667	Positive PWAS beta	608	Increasing
Figure 4	a-d	F4_loess_curves	Age-grid LOESS fitted protein trajectories.	figure_source	figure9_metscore2_protein_loess_curves_source.tsv	2	rassf2	44.8333	-0.0895358	36023	30	ok	RASSF2	0.0577865	8.57645e-36	2.63995e-35	35.0667	Positive PWAS beta	608	Increasing
Figure 4	a-d	F4_loess_curves	Age-grid LOESS fitted protein trajectories.	figure_source	figure9_metscore2_protein_loess_curves_source.tsv	2	rassf2	45.3167	-0.0877014	36023	30	ok	RASSF2	0.0577865	8.57645e-36	2.63995e-35	35.0667	Positive PWAS beta	608	Increasing
Figure 4	a-d	F4_loess_curves	Age-grid LOESS fitted protein trajectories.	figure_source	figure9_metscore2_protein_loess_curves_source.tsv	2	rassf2	45.8	-0.0856745	36023	30	ok	RASSF2	0.0577865	8.57645e-36	2.63995e-35	35.0667	Positive PWAS beta	608	Increasing
Figure 4	a-d	F4_loess_curves	Age-grid LOESS fitted protein trajectories.	figure_source	figure9_metscore2_protein_loess_curves_source.tsv	2	rassf2	46.2833	-0.0834563	36023	30	ok	RASSF2	0.0577865	8.57645e-36	2.63995e-35	35.0667	Positive PWAS beta	608	Increasing
Figure 4	a-d	F4_loess_curves	Age-grid LOESS fitted protein trajectories.	figure_source	figure9_metscore2_protein_loess_curves_source.tsv	2	rassf2	46.7667	-0.0810449	36023	30	ok	RASSF2	0.0577865	8.57645e-36	2.63995e-35	35.0667	Positive PWAS beta	608	Increasing
Figure 4	a-d	F4_loess_curves	Age-grid LOESS fitted protein trajectories.	figure_source	figure9_metscore2_protein_loess_curves_source.tsv	2	rassf2	47.25	-0.0784341	36023	30	ok	RASSF2	0.0577865	8.57645e-36	2.63995e-35	35.0667	Positive PWAS beta	608	Increasing
Figure 4	a-d	F4_loess_curves	Age-grid LOESS fitted protein trajectories.	figure_source	figure9_metscore2_protein_loess_curves_source.tsv	2	rassf2	47.7333	-0.0756158	36023	30	ok	RASSF2	0.0577865	8.57645e-36	2.63995e-35	35.0667	Positive PWAS beta	608	Increasing
Figure 4	a-d	F4_loess_curves	Age-grid LOESS fitted protein trajectories.	figure_source	figure9_metscore2_protein_loess_curves_source.tsv	2	rassf2	48.2167	-0.0725784	36023	30	ok	RASSF2	0.0577865	8.57645e-36	2.63995e-35	35.0667	Positive PWAS beta	608	Increasing
Figure 4	a-d	F4_loess_curves	Age-grid LOESS fitted protein trajectories.	figure_source	figure9_metscore2_protein_loess_curves_source.tsv	2	rassf2	48.7	-0.0692939	36023	30	ok	RASSF2	0.0577865	8.57645e-36	2.63995e-35	35.0667	Positive PWAS beta	608	Increasing
Figure 4	a-d	F4_loess_curves	Age-grid LOESS fitted protein trajectories.	figure_source	figure9_metscore2_protein_loess_curves_source.tsv	2	rassf2	49.1833	-0.0657024	36023	30	ok	RASSF2	0.0577865	8.57645e-36	2.63995e-35	35.0667	Positive PWAS beta	608	Increasing
Figure 4	a-d	F4_loess_curves	Age-grid LOESS fitted protein trajectories.	figure_source	figure9_metscore2_protein_loess_curves_source.tsv	2	rassf2	49.6667	-0.0616797	36023	30	ok	RASSF2	0.0577865	8.57645e-36	2.63995e-35	35.0667	Positive PWAS beta	608	Increasing
Figure 4	a-d	F4_loess_curves	Age-grid LOESS fitted protein trajectories.	figure_source	figure9_metscore2_protein_loess_curves_source.tsv	2	rassf2	50.15	-0.0570401	36023	30	ok	RASSF2	0.0577865	8.57645e-36	2.63995e-35	35.0667	Positive PWAS beta	608	Increasing
Figure 4	a-d	F4_loess_curves	Age-grid LOESS fitted protein trajectories.	figure_source	figure9_metscore2_protein_loess_curves_source.tsv	2	rassf2	50.6333	-0.0517692	36023	30	ok	RASSF2	0.0577865	8.57645e-36	2.63995e-35	35.0667	Positive PWAS beta	608	Increasing
Figure 4	a-d	F4_loess_curves	Age-grid LOESS fitted protein trajectories.	figure_source	figure9_metscore2_protein_loess_curves_source.tsv	2	rassf2	51.1167	-0.0463588	36023	30	ok	RASSF2	0.0577865	8.57645e-36	2.63995e-35	35.0667	Positive PWAS beta	608	Increasing
Figure 4	a-d	F4_loess_curves	Age-grid LOESS fitted protein trajectories.	figure_source	figure9_metscore2_protein_loess_curves_source.tsv	2	rassf2	51.6	-0.0412116	36023	30	ok	RASSF2	0.0577865	8.57645e-36	2.63995e-35	35.0667	Positive PWAS beta	608	Increasing
Figure 4	a-d	F4_loess_curves	Age-grid LOESS fitted protein trajectories.	figure_source	figure9_metscore2_protein_loess_curves_source.tsv	2	rassf2	52.0833	-0.0359809	36023	30	ok	RASSF2	0.0577865	8.57645e-36	2.63995e-35	35.0667	Positive PWAS beta	608	Increasing
Figure 4	a-d	F4_loess_curves	Age-grid LOESS fitted protein trajectories.	figure_source	figure9_metscore2_protein_loess_curves_source.tsv	2	rassf2	52.5667	-0.0313068	36023	30	ok	RASSF2	0.0577865	8.57645e-36	2.63995e-35	35.0667	Positive PWAS beta	608	Increasing
Figure 4	a-d	F4_loess_curves	Age-grid LOESS fitted protein trajectories.	figure_source	figure9_metscore2_protein_loess_curves_source.tsv	2	rassf2	53.05	-0.0268502	36023	30	ok	RASSF2	0.0577865	8.57645e-36	2.63995e-35	35.0667	Positive PWAS beta	608	Increasing
Figure 4	a-d	F4_loess_curves	Age-grid LOESS fitted protein trajectories.	figure_source	figure9_metscore2_protein_loess_curves_source.tsv	2	rassf2	53.5333	-0.022497	36023	30	ok	RASSF2	0.0577865	8.57645e-36	2.63995e-35	35.0667	Positive PWAS beta	608	Increasing
Figure 4	a-d	F4_loess_curves	Age-grid LOESS fitted protein trajectories.	figure_source	figure9_metscore2_protein_loess_curves_source.tsv	2	rassf2	54.0167	-0.0194449	36023	30	ok	RASSF2	0.0577865	8.57645e-36	2.63995e-35	35.0667	Positive PWAS beta	608	Increasing
Figure 4	a-d	F4_loess_curves	Age-grid LOESS fitted protein trajectories.	figure_source	figure9_metscore2_protein_loess_curves_source.tsv	2	rassf2	54.5	-0.0151586	36023	30	ok	RASSF2	0.0577865	8.57645e-36	2.63995e-35	35.0667	Positive PWAS beta	608	Increasing
Figure 4	a-d	F4_loess_curves	Age-grid LOESS fitted protein trajectories.	figure_source	figure9_metscore2_protein_loess_curves_source.tsv	2	rassf2	54.9833	-0.0134655	36023	30	ok	RASSF2	0.0577865	8.57645e-36	2.63995e-35	35.0667	Positive PWAS beta	608	Increasing
Figure 4	a-d	F4_loess_curves	Age-grid LOESS fitted protein trajectories.	figure_source	figure9_metscore2_protein_loess_curves_source.tsv	2	rassf2	55.4667	-0.00976691	36023	30	ok	RASSF2	0.0577865	8.57645e-36	2.63995e-35	35.0667	Positive PWAS beta	608	Increasing
Figure 4	a-d	F4_loess_curves	Age-grid LOESS fitted protein trajectories.	figure_source	figure9_metscore2_protein_loess_curves_source.tsv	2	rassf2	55.95	-0.00916916	36023	30	ok	RASSF2	0.0577865	8.57645e-36	2.63995e-35	35.0667	Positive PWAS beta	608	Increasing
Figure 4	a-d	F4_loess_curves	Age-grid LOESS fitted protein trajectories.	figure_source	figure9_metscore2_protein_loess_curves_source.tsv	2	rassf2	56.4333	-0.0067482	36023	30	ok	RASSF2	0.0577865	8.57645e-36	2.63995e-35	35.0667	Positive PWAS beta	608	Increasing
Figure 4	a-d	F4_loess_curves	Age-grid LOESS fitted protein trajectories.	figure_source	figure9_metscore2_protein_loess_curves_source.tsv	2	rassf2	56.9167	-0.00657075	36023	30	ok	RASSF2	0.0577865	8.57645e-36	2.63995e-35	35.0667	Positive PWAS beta	608	Increasing
Figure 4	a-d	F4_loess_curves	Age-grid LOESS fitted protein trajectories.	figure_source	figure9_metscore2_protein_loess_curves_source.tsv	2	rassf2	57.4	-0.00544216	36023	30	ok	RASSF2	0.0577865	8.57645e-36	2.63995e-35	35.0667	Positive PWAS beta	608	Increasing
Figure 4	a-d	F4_loess_curves	Age-grid LOESS fitted protein trajectories.	figure_source	figure9_metscore2_protein_loess_curves_source.tsv	2	rassf2	57.8833	-0.00515307	36023	30	ok	RASSF2	0.0577865	8.57645e-36	2.63995e-35	35.0667	Positive PWAS beta	608	Increasing
Figure 4	a-d	F4_loess_curves	Age-grid LOESS fitted protein trajectories.	figure_source	figure9_metscore2_protein_loess_curves_source.tsv	2	rassf2	58.3667	-0.00428897	36023	30	ok	RASSF2	0.0577865	8.57645e-36	2.63995e-35	35.0667	Positive PWAS beta	608	Increasing
Figure 4	a-d	F4_loess_curves	Age-grid LOESS fitted protein trajectories.	figure_source	figure9_metscore2_protein_loess_curves_source.tsv	2	rassf2	58.85	-0.00308904	36023	30	ok	RASSF2	0.0577865	8.57645e-36	2.63995e-35	35.0667	Positive PWAS beta	608	Increasing
Figure 4	a-d	F4_loess_curves	Age-grid LOESS fitted protein trajectories.	figure_source	figure9_metscore2_protein_loess_curves_source.tsv	2	rassf2	59.3333	-0.00090129	36023	30	ok	RASSF2	0.0577865	8.57645e-36	2.63995e-35	35.0667	Positive PWAS beta	608	Increasing
Figure 4	a-d	F4_loess_curves	Age-grid LOESS fitted protein trajectories.	figure_source	figure9_metscore2_protein_loess_curves_source.tsv	2	rassf2	59.8167	0.0022251	36023	30	ok	RASSF2	0.0577865	8.57645e-36	2.63995e-35	35.0667	Positive PWAS beta	608	Increasing
Figure 4	a-d	F4_loess_curves	Age-grid LOESS fitted protein trajectories.	figure_source	figure9_metscore2_protein_loess_curves_source.tsv	2	rassf2	60.3	0.00603265	36023	30	ok	RASSF2	0.0577865	8.57645e-36	2.63995e-35	35.0667	Positive PWAS beta	608	Increasing
Figure 4	a-d	F4_loess_curves	Age-grid LOESS fitted protein trajectories.	figure_source	figure9_metscore2_protein_loess_curves_source.tsv	2	rassf2	60.7833	0.0103552	36023	30	ok	RASSF2	0.0577865	8.57645e-36	2.63995e-35	35.0667	Positive PWAS beta	608	Increasing
Figure 4	a-d	F4_loess_curves	Age-grid LOESS fitted protein trajectories.	figure_source	figure9_metscore2_protein_loess_curves_source.tsv	2	rassf2	61.2667	0.0151092	36023	30	ok	RASSF2	0.0577865	8.57645e-36	2.63995e-35	35.0667	Positive PWAS beta	608	Increasing
Figure 4	a-d	F4_loess_curves	Age-grid LOESS fitted protein trajectories.	figure_source	figure9_metscore2_protein_loess_curves_source.tsv	2	rassf2	61.75	0.0202639	36023	30	ok	RASSF2	0.0577865	8.57645e-36	2.63995e-35	35.0667	Positive PWAS beta	608	Increasing
Figure 4	a-d	F4_loess_curves	Age-grid LOESS fitted protein trajectories.	figure_source	figure9_metscore2_protein_loess_curves_source.tsv	2	rassf2	62.2333	0.0258145	36023	30	ok	RASSF2	0.0577865	8.57645e-36	2.63995e-35	35.0667	Positive PWAS beta	608	Increasing
Figure 4	a-d	F4_loess_curves	Age-grid LOESS fitted protein trajectories.	figure_source	figure9_metscore2_protein_loess_curves_source.tsv	2	rassf2	62.7167	0.0317675	36023	30	ok	RASSF2	0.0577865	8.57645e-36	2.63995e-35	35.0667	Positive PWAS beta	608	Increasing
Figure 4	a-d	F4_loess_curves	Age-grid LOESS fitted protein trajectories.	figure_source	figure9_metscore2_protein_loess_curves_source.tsv	2	rassf2	63.2	0.0381342	36023	30	ok	RASSF2	0.0577865	8.57645e-36	2.63995e-35	35.0667	Positive PWAS beta	608	Increasing
Figure 4	a-d	F4_loess_curves	Age-grid LOESS fitted protein trajectories.	figure_source	figure9_metscore2_protein_loess_curves_source.tsv	2	rassf2	63.6833	0.0449253	36023	30	ok	RASSF2	0.0577865	8.57645e-36	2.63995e-35	35.0667	Positive PWAS beta	608	Increasing
Figure 4	a-d	F4_loess_curves	Age-grid LOESS fitted protein trajectories.	figure_source	figure9_metscore2_protein_loess_curves_source.tsv	2	rassf2	64.1667	0.0521506	36023	30	ok	RASSF2	0.0577865	8.57645e-36	2.63995e-35	35.0667	Positive PWAS beta	608	Increasing
Figure 4	a-d	F4_loess_curves	Age-grid LOESS fitted protein trajectories.	figure_source	figure9_metscore2_protein_loess_curves_source.tsv	2	rassf2	64.65	0.0598199	36023	30	ok	RASSF2	0.0577865	8.57645e-36	2.63995e-35	35.0667	Positive PWAS beta	608	Increasing
Figure 4	a-d	F4_loess_curves	Age-grid LOESS fitted protein trajectories.	figure_source	figure9_metscore2_protein_loess_curves_source.tsv	2	rassf2	65.1333	0.0679433	36023	30	ok	RASSF2	0.0577865	8.57645e-36	2.63995e-35	35.0667	Positive PWAS beta	608	Increasing
Figure 4	a-d	F4_loess_curves	Age-grid LOESS fitted protein trajectories.	figure_source	figure9_metscore2_protein_loess_curves_source.tsv	2	rassf2	65.6167	0.0765287	36023	30	ok	RASSF2	0.0577865	8.57645e-36	2.63995e-35	35.0667	Positive PWAS beta	608	Increasing
Figure 4	a-d	F4_loess_curves	Age-grid LOESS fitted protein trajectories.	figure_source	figure9_metscore2_protein_loess_curves_source.tsv	2	rassf2	66.1	0.0855812	36023	30	ok	RASSF2	0.0577865	8.57645e-36	2.63995e-35	35.0667	Positive PWAS beta	608	Increasing
Figure 4	a-d	F4_loess_curves	Age-grid LOESS fitted protein trajectories.	figure_source	figure9_metscore2_protein_loess_curves_source.tsv	2	rassf2	66.5833	0.0951049	36023	30	ok	RASSF2	0.0577865	8.57645e-36	2.63995e-35	35.0667	Positive PWAS beta	608	Increasing
Figure 4	a-d	F4_loess_curves	Age-grid LOESS fitted protein trajectories.	figure_source	figure9_metscore2_protein_loess_curves_source.tsv	2	rassf2	67.0667	0.105103	36023	30	ok	RASSF2	0.0577865	8.57645e-36	2.63995e-35	35.0667	Positive PWAS beta	608	Increasing
Figure 4	a-d	F4_loess_curves	Age-grid LOESS fitted protein trajectories.	figure_source	figure9_metscore2_protein_loess_curves_source.tsv	2	rassf2	67.55	0.115578	36023	30	ok	RASSF2	0.0577865	8.57645e-36	2.63995e-35	35.0667	Positive PWAS beta	608	Increasing
Figure 4	a-d	F4_loess_curves	Age-grid LOESS fitted protein trajectories.	figure_source	figure9_metscore2_protein_loess_curves_source.tsv	2	rassf2	68.0333	0.126529	36023	30	ok	RASSF2	0.0577865	8.57645e-36	2.63995e-35	35.0667	Positive PWAS beta	608	Increasing
Figure 4	a-d	F4_loess_curves	Age-grid LOESS fitted protein trajectories.	figure_source	figure9_metscore2_protein_loess_curves_source.tsv	2	rassf2	68.5167	0.137952	36023	30	ok	RASSF2	0.0577865	8.57645e-36	2.63995e-35	35.0667	Positive PWAS beta	608	Increasing
Figure 4	a-d	F4_loess_curves	Age-grid LOESS fitted protein trajectories.	figure_source	figure9_metscore2_protein_loess_curves_source.tsv	2	rassf2	69	0.149844	36023	30	ok	RASSF2	0.0577865	8.57645e-36	2.63995e-35	35.0667	Positive PWAS beta	608	Increasing
Figure 4	a-d	F4_loess_curves	Age-grid LOESS fitted protein trajectories.	figure_source	figure9_metscore2_protein_loess_curves_source.tsv	2	rbfox3	40	-0.571388	32213	30	ok	RBFOX3	0.273776	0	0	646.767	Positive PWAS beta	608	Increasing
Figure 4	a-d	F4_loess_curves	Age-grid LOESS fitted protein trajectories.	figure_source	figure9_metscore2_protein_loess_curves_source.tsv	2	rbfox3	40.4833	-0.561922	32213	30	ok	RBFOX3	0.273776	0	0	646.767	Positive PWAS beta	608	Increasing
Figure 4	a-d	F4_loess_curves	Age-grid LOESS fitted protein trajectories.	figure_source	figure9_metscore2_protein_loess_curves_source.tsv	2	rbfox3	40.9667	-0.551968	32213	30	ok	RBFOX3	0.273776	0	0	646.767	Positive PWAS beta	608	Increasing
Figure 4	a-d	F4_loess_curves	Age-grid LOESS fitted protein trajectories.	figure_source	figure9_metscore2_protein_loess_curves_source.tsv	2	rbfox3	41.45	-0.541533	32213	30	ok	RBFOX3	0.273776	0	0	646.767	Positive PWAS beta	608	Increasing
Figure 4	a-d	F4_loess_curves	Age-grid LOESS fitted protein trajectories.	figure_source	figure9_metscore2_protein_loess_curves_source.tsv	2	rbfox3	41.9333	-0.530626	32213	30	ok	RBFOX3	0.273776	0	0	646.767	Positive PWAS beta	608	Increasing
Figure 4	a-d	F4_loess_curves	Age-grid LOESS fitted protein trajectories.	figure_source	figure9_metscore2_protein_loess_curves_source.tsv	2	rbfox3	42.4167	-0.519252	32213	30	ok	RBFOX3	0.273776	0	0	646.767	Positive PWAS beta	608	Increasing
Figure 4	a-d	F4_loess_curves	Age-grid LOESS fitted protein trajectories.	figure_source	figure9_metscore2_protein_loess_curves_source.tsv	2	rbfox3	42.9	-0.50742	32213	30	ok	RBFOX3	0.273776	0	0	646.767	Positive PWAS beta	608	Increasing
Figure 4	a-d	F4_loess_curves	Age-grid LOESS fitted protein trajectories.	figure_source	figure9_metscore2_protein_loess_curves_source.tsv	2	rbfox3	43.3833	-0.495138	32213	30	ok	RBFOX3	0.273776	0	0	646.767	Positive PWAS beta	608	Increasing
Figure 4	a-d	F4_loess_curves	Age-grid LOESS fitted protein trajectories.	figure_source	figure9_metscore2_protein_loess_curves_source.tsv	2	rbfox3	43.8667	-0.482411	32213	30	ok	RBFOX3	0.273776	0	0	646.767	Positive PWAS beta	608	Increasing
Figure 4	a-d	F4_loess_curves	Age-grid LOESS fitted protein trajectories.	figure_source	figure9_metscore2_protein_loess_curves_source.tsv	2	rbfox3	44.35	-0.469246	32213	30	ok	RBFOX3	0.273776	0	0	646.767	Positive PWAS beta	608	Increasing
Figure 4	a-d	F4_loess_curves	Age-grid LOESS fitted protein trajectories.	figure_source	figure9_metscore2_protein_loess_curves_source.tsv	2	rbfox3	44.8333	-0.455647	32213	30	ok	RBFOX3	0.273776	0	0	646.767	Positive PWAS beta	608	Increasing
Figure 4	a-d	F4_loess_curves	Age-grid LOESS fitted protein trajectories.	figure_source	figure9_metscore2_protein_loess_curves_source.tsv	2	rbfox3	45.3167	-0.441616	32213	30	ok	RBFOX3	0.273776	0	0	646.767	Positive PWAS beta	608	Increasing
Figure 4	a-d	F4_loess_curves	Age-grid LOESS fitted protein trajectories.	figure_source	figure9_metscore2_protein_loess_curves_source.tsv	2	rbfox3	45.8	-0.427155	32213	30	ok	RBFOX3	0.273776	0	0	646.767	Positive PWAS beta	608	Increasing
Figure 4	a-d	F4_loess_curves	Age-grid LOESS fitted protein trajectories.	figure_source	figure9_metscore2_protein_loess_curves_source.tsv	2	rbfox3	46.2833	-0.412267	32213	30	ok	RBFOX3	0.273776	0	0	646.767	Positive PWAS beta	608	Increasing
Figure 4	a-d	F4_loess_curves	Age-grid LOESS fitted protein trajectories.	figure_source	figure9_metscore2_protein_loess_curves_source.tsv	2	rbfox3	46.7667	-0.39695	32213	30	ok	RBFOX3	0.273776	0	0	646.767	Positive PWAS beta	608	Increasing
Figure 4	a-d	F4_loess_curves	Age-grid LOESS fitted protein trajectories.	figure_source	figure9_metscore2_protein_loess_curves_source.tsv	2	rbfox3	47.25	-0.381198	32213	30	ok	RBFOX3	0.273776	0	0	646.767	Positive PWAS beta	608	Increasing
Figure 4	a-d	F4_loess_curves	Age-grid LOESS fitted protein trajectories.	figure_source	figure9_metscore2_protein_loess_curves_source.tsv	2	rbfox3	47.7333	-0.365005	32213	30	ok	RBFOX3	0.273776	0	0	646.767	Positive PWAS beta	608	Increasing
Figure 4	a-d	F4_loess_curves	Age-grid LOESS fitted protein trajectories.	figure_source	figure9_metscore2_protein_loess_curves_source.tsv	2	rbfox3	48.2167	-0.348358	32213	30	ok	RBFOX3	0.273776	0	0	646.767	Positive PWAS beta	608	Increasing
Figure 4	a-d	F4_loess_curves	Age-grid LOESS fitted protein trajectories.	figure_source	figure9_metscore2_protein_loess_curves_source.tsv	2	rbfox3	48.7	-0.331233	32213	30	ok	RBFOX3	0.273776	0	0	646.767	Positive PWAS beta	608	Increasing
Figure 4	a-d	F4_loess_curves	Age-grid LOESS fitted protein trajectories.	figure_source	figure9_metscore2_protein_loess_curves_source.tsv	2	rbfox3	49.1833	-0.313585	32213	30	ok	RBFOX3	0.273776	0	0	646.767	Positive PWAS beta	608	Increasing
Figure 4	a-d	F4_loess_curves	Age-grid LOESS fitted protein trajectories.	figure_source	figure9_metscore2_protein_loess_curves_source.tsv	2	rbfox3	49.6667	-0.295369	32213	30	ok	RBFOX3	0.273776	0	0	646.767	Positive PWAS beta	608	Increasing
Figure 4	a-d	F4_loess_curves	Age-grid LOESS fitted protein trajectories.	figure_source	figure9_metscore2_protein_loess_curves_source.tsv	2	rbfox3	50.15	-0.276597	32213	30	ok	RBFOX3	0.273776	0	0	646.767	Positive PWAS beta	608	Increasing
Figure 4	a-d	F4_loess_curves	Age-grid LOESS fitted protein trajectories.	figure_source	figure9_metscore2_protein_loess_curves_source.tsv	2	rbfox3	50.6333	-0.256985	32213	30	ok	RBFOX3	0.273776	0	0	646.767	Positive PWAS beta	608	Increasing
Figure 4	a-d	F4_loess_curves	Age-grid LOESS fitted protein trajectories.	figure_source	figure9_metscore2_protein_loess_curves_source.tsv	2	rbfox3	51.1167	-0.236847	32213	30	ok	RBFOX3	0.273776	0	0	646.767	Positive PWAS beta	608	Increasing
Figure 4	a-d	F4_loess_curves	Age-grid LOESS fitted protein trajectories.	figure_source	figure9_metscore2_protein_loess_curves_source.tsv	2	rbfox3	51.6	-0.217258	32213	30	ok	RBFOX3	0.273776	0	0	646.767	Positive PWAS beta	608	Increasing
Figure 4	a-d	F4_loess_curves	Age-grid LOESS fitted protein trajectories.	figure_source	figure9_metscore2_protein_loess_curves_source.tsv	2	rbfox3	52.0833	-0.198047	32213	30	ok	RBFOX3	0.273776	0	0	646.767	Positive PWAS beta	608	Increasing
Figure 4	a-d	F4_loess_curves	Age-grid LOESS fitted protein trajectories.	figure_source	figure9_metscore2_protein_loess_curves_source.tsv	2	rbfox3	52.5667	-0.178641	32213	30	ok	RBFOX3	0.273776	0	0	646.767	Positive PWAS beta	608	Increasing
Figure 4	a-d	F4_loess_curves	Age-grid LOESS fitted protein trajectories.	figure_source	figure9_metscore2_protein_loess_curves_source.tsv	2	rbfox3	53.05	-0.159964	32213	30	ok	RBFOX3	0.273776	0	0	646.767	Positive PWAS beta	608	Increasing
Figure 4	a-d	F4_loess_curves	Age-grid LOESS fitted protein trajectories.	figure_source	figure9_metscore2_protein_loess_curves_source.tsv	2	rbfox3	53.5333	-0.140678	32213	30	ok	RBFOX3	0.273776	0	0	646.767	Positive PWAS beta	608	Increasing
Figure 4	a-d	F4_loess_curves	Age-grid LOESS fitted protein trajectories.	figure_source	figure9_metscore2_protein_loess_curves_source.tsv	2	rbfox3	54.0167	-0.122078	32213	30	ok	RBFOX3	0.273776	0	0	646.767	Positive PWAS beta	608	Increasing
Figure 4	a-d	F4_loess_curves	Age-grid LOESS fitted protein trajectories.	figure_source	figure9_metscore2_protein_loess_curves_source.tsv	2	rbfox3	54.5	-0.103102	32213	30	ok	RBFOX3	0.273776	0	0	646.767	Positive PWAS beta	608	Increasing
Figure 4	a-d	F4_loess_curves	Age-grid LOESS fitted protein trajectories.	figure_source	figure9_metscore2_protein_loess_curves_source.tsv	2	rbfox3	54.9833	-0.0848252	32213	30	ok	RBFOX3	0.273776	0	0	646.767	Positive PWAS beta	608	Increasing
Figure 4	a-d	F4_loess_curves	Age-grid LOESS fitted protein trajectories.	figure_source	figure9_metscore2_protein_loess_curves_source.tsv	2	rbfox3	55.4667	-0.0664037	32213	30	ok	RBFOX3	0.273776	0	0	646.767	Positive PWAS beta	608	Increasing
Figure 4	a-d	F4_loess_curves	Age-grid LOESS fitted protein trajectories.	figure_source	figure9_metscore2_protein_loess_curves_source.tsv	2	rbfox3	55.95	-0.0491401	32213	30	ok	RBFOX3	0.273776	0	0	646.767	Positive PWAS beta	608	Increasing
Figure 4	a-d	F4_loess_curves	Age-grid LOESS fitted protein trajectories.	figure_source	figure9_metscore2_protein_loess_curves_source.tsv	2	rbfox3	56.4333	-0.0313382	32213	30	ok	RBFOX3	0.273776	0	0	646.767	Positive PWAS beta	608	Increasing
Figure 4	a-d	F4_loess_curves	Age-grid LOESS fitted protein trajectories.	figure_source	figure9_metscore2_protein_loess_curves_source.tsv	2	rbfox3	56.9167	-0.014755	32213	30	ok	RBFOX3	0.273776	0	0	646.767	Positive PWAS beta	608	Increasing
Figure 4	a-d	F4_loess_curves	Age-grid LOESS fitted protein trajectories.	figure_source	figure9_metscore2_protein_loess_curves_source.tsv	2	rbfox3	57.4	0.00269804	32213	30	ok	RBFOX3	0.273776	0	0	646.767	Positive PWAS beta	608	Increasing
Figure 4	a-d	F4_loess_curves	Age-grid LOESS fitted protein trajectories.	figure_source	figure9_metscore2_protein_loess_curves_source.tsv	2	rbfox3	57.8833	0.0192728	32213	30	ok	RBFOX3	0.273776	0	0	646.767	Positive PWAS beta	608	Increasing
Figure 4	a-d	F4_loess_curves	Age-grid LOESS fitted protein trajectories.	figure_source	figure9_metscore2_protein_loess_curves_source.tsv	2	rbfox3	58.3667	0.0367225	32213	30	ok	RBFOX3	0.273776	0	0	646.767	Positive PWAS beta	608	Increasing
Figure 4	a-d	F4_loess_curves	Age-grid LOESS fitted protein trajectories.	figure_source	figure9_metscore2_protein_loess_curves_source.tsv	2	rbfox3	58.85	0.0535388	32213	30	ok	RBFOX3	0.273776	0	0	646.767	Positive PWAS beta	608	Increasing
Figure 4	a-d	F4_loess_curves	Age-grid LOESS fitted protein trajectories.	figure_source	figure9_metscore2_protein_loess_curves_source.tsv	2	rbfox3	59.3333	0.0703966	32213	30	ok	RBFOX3	0.273776	0	0	646.767	Positive PWAS beta	608	Increasing
Figure 4	a-d	F4_loess_curves	Age-grid LOESS fitted protein trajectories.	figure_source	figure9_metscore2_protein_loess_curves_source.tsv	2	rbfox3	59.8167	0.0880575	32213	30	ok	RBFOX3	0.273776	0	0	646.767	Positive PWAS beta	608	Increasing
Figure 4	a-d	F4_loess_curves	Age-grid LOESS fitted protein trajectories.	figure_source	figure9_metscore2_protein_loess_curves_source.tsv	2	rbfox3	60.3	0.106494	32213	30	ok	RBFOX3	0.273776	0	0	646.767	Positive PWAS beta	608	Increasing
Figure 4	a-d	F4_loess_curves	Age-grid LOESS fitted protein trajectories.	figure_source	figure9_metscore2_protein_loess_curves_source.tsv	2	rbfox3	60.7833	0.125592	32213	30	ok	RBFOX3	0.273776	0	0	646.767	Positive PWAS beta	608	Increasing
Figure 4	a-d	F4_loess_curves	Age-grid LOESS fitted protein trajectories.	figure_source	figure9_metscore2_protein_loess_curves_source.tsv	2	rbfox3	61.2667	0.145264	32213	30	ok	RBFOX3	0.273776	0	0	646.767	Positive PWAS beta	608	Increasing
Figure 4	a-d	F4_loess_curves	Age-grid LOESS fitted protein trajectories.	figure_source	figure9_metscore2_protein_loess_curves_source.tsv	2	rbfox3	61.75	0.165452	32213	30	ok	RBFOX3	0.273776	0	0	646.767	Positive PWAS beta	608	Increasing
Figure 4	a-d	F4_loess_curves	Age-grid LOESS fitted protein trajectories.	figure_source	figure9_metscore2_protein_loess_curves_source.tsv	2	rbfox3	62.2333	0.186118	32213	30	ok	RBFOX3	0.273776	0	0	646.767	Positive PWAS beta	608	Increasing
Figure 4	a-d	F4_loess_curves	Age-grid LOESS fitted protein trajectories.	figure_source	figure9_metscore2_protein_loess_curves_source.tsv	2	rbfox3	62.7167	0.207244	32213	30	ok	RBFOX3	0.273776	0	0	646.767	Positive PWAS beta	608	Increasing
Figure 4	a-d	F4_loess_curves	Age-grid LOESS fitted protein trajectories.	figure_source	figure9_metscore2_protein_loess_curves_source.tsv	2	rbfox3	63.2	0.22882	32213	30	ok	RBFOX3	0.273776	0	0	646.767	Positive PWAS beta	608	Increasing
Figure 4	a-d	F4_loess_curves	Age-grid LOESS fitted protein trajectories.	figure_source	figure9_metscore2_protein_loess_curves_source.tsv	2	rbfox3	63.6833	0.250847	32213	30	ok	RBFOX3	0.273776	0	0	646.767	Positive PWAS beta	608	Increasing
Figure 4	a-d	F4_loess_curves	Age-grid LOESS fitted protein trajectories.	figure_source	figure9_metscore2_protein_loess_curves_source.tsv	2	rbfox3	64.1667	0.273331	32213	30	ok	RBFOX3	0.273776	0	0	646.767	Positive PWAS beta	608	Increasing
Figure 4	a-d	F4_loess_curves	Age-grid LOESS fitted protein trajectories.	figure_source	figure9_metscore2_protein_loess_curves_source.tsv	2	rbfox3	64.65	0.296282	32213	30	ok	RBFOX3	0.273776	0	0	646.767	Positive PWAS beta	608	Increasing
Figure 4	a-d	F4_loess_curves	Age-grid LOESS fitted protein trajectories.	figure_source	figure9_metscore2_protein_loess_curves_source.tsv	2	rbfox3	65.1333	0.31971	32213	30	ok	RBFOX3	0.273776	0	0	646.767	Positive PWAS beta	608	Increasing
Figure 4	a-d	F4_loess_curves	Age-grid LOESS fitted protein trajectories.	figure_source	figure9_metscore2_protein_loess_curves_source.tsv	2	rbfox3	65.6167	0.343627	32213	30	ok	RBFOX3	0.273776	0	0	646.767	Positive PWAS beta	608	Increasing
Figure 4	a-d	F4_loess_curves	Age-grid LOESS fitted protein trajectories.	figure_source	figure9_metscore2_protein_loess_curves_source.tsv	2	rbfox3	66.1	0.368041	32213	30	ok	RBFOX3	0.273776	0	0	646.767	Positive PWAS beta	608	Increasing
Figure 4	a-d	F4_loess_curves	Age-grid LOESS fitted protein trajectories.	figure_source	figure9_metscore2_protein_loess_curves_source.tsv	2	rbfox3	66.5833	0.392962	32213	30	ok	RBFOX3	0.273776	0	0	646.767	Positive PWAS beta	608	Increasing
Figure 4	a-d	F4_loess_curves	Age-grid LOESS fitted protein trajectories.	figure_source	figure9_metscore2_protein_loess_curves_source.tsv	2	rbfox3	67.0667	0.418397	32213	30	ok	RBFOX3	0.273776	0	0	646.767	Positive PWAS beta	608	Increasing
Figure 4	a-d	F4_loess_curves	Age-grid LOESS fitted protein trajectories.	figure_source	figure9_metscore2_protein_loess_curves_source.tsv	2	rbfox3	67.55	0.444356	32213	30	ok	RBFOX3	0.273776	0	0	646.767	Positive PWAS beta	608	Increasing
Figure 4	a-d	F4_loess_curves	Age-grid LOESS fitted protein trajectories.	figure_source	figure9_metscore2_protein_loess_curves_source.tsv	2	rbfox3	68.0333	0.470847	32213	30	ok	RBFOX3	0.273776	0	0	646.767	Positive PWAS beta	608	Increasing
Figure 4	a-d	F4_loess_curves	Age-grid LOESS fitted protein trajectories.	figure_source	figure9_metscore2_protein_loess_curves_source.tsv	2	rbfox3	68.5167	0.497879	32213	30	ok	RBFOX3	0.273776	0	0	646.767	Positive PWAS beta	608	Increasing
Figure 4	a-d	F4_loess_curves	Age-grid LOESS fitted protein trajectories.	figure_source	figure9_metscore2_protein_loess_curves_source.tsv	2	rbfox3	69	0.525459	32213	30	ok	RBFOX3	0.273776	0	0	646.767	Positive PWAS beta	608	Increasing
Figure 4	a-d	F4_loess_curves	Age-grid LOESS fitted protein trajectories.	figure_source	figure9_metscore2_protein_loess_curves_source.tsv	2	rbp7	40	-0.260033	32135	30	ok	RBP7	0.102522	4.66728e-105	2.60136e-104	104.331	Positive PWAS beta	608	Increasing
Figure 4	a-d	F4_loess_curves	Age-grid LOESS fitted protein trajectories.	figure_source	figure9_metscore2_protein_loess_curves_source.tsv	2	rbp7	40.4833	-0.254985	32135	30	ok	RBP7	0.102522	4.66728e-105	2.60136e-104	104.331	Positive PWAS beta	608	Increasing
Figure 4	a-d	F4_loess_curves	Age-grid LOESS fitted protein trajectories.	figure_source	figure9_metscore2_protein_loess_curves_source.tsv	2	rbp7	40.9667	-0.249661	32135	30	ok	RBP7	0.102522	4.66728e-105	2.60136e-104	104.331	Positive PWAS beta	608	Increasing
Figure 4	a-d	F4_loess_curves	Age-grid LOESS fitted protein trajectories.	figure_source	figure9_metscore2_protein_loess_curves_source.tsv	2	rbp7	41.45	-0.24406	32135	30	ok	RBP7	0.102522	4.66728e-105	2.60136e-104	104.331	Positive PWAS beta	608	Increasing
Figure 4	a-d	F4_loess_curves	Age-grid LOESS fitted protein trajectories.	figure_source	figure9_metscore2_protein_loess_curves_source.tsv	2	rbp7	41.9333	-0.238187	32135	30	ok	RBP7	0.102522	4.66728e-105	2.60136e-104	104.331	Positive PWAS beta	608	Increasing
Figure 4	a-d	F4_loess_curves	Age-grid LOESS fitted protein trajectories.	figure_source	figure9_metscore2_protein_loess_curves_source.tsv	2	rbp7	42.4167	-0.232046	32135	30	ok	RBP7	0.102522	4.66728e-105	2.60136e-104	104.331	Positive PWAS beta	608	Increasing
Figure 4	a-d	F4_loess_curves	Age-grid LOESS fitted protein trajectories.	figure_source	figure9_metscore2_protein_loess_curves_source.tsv	2	rbp7	42.9	-0.225646	32135	30	ok	RBP7	0.102522	4.66728e-105	2.60136e-104	104.331	Positive PWAS beta	608	Increasing
Figure 4	a-d	F4_loess_curves	Age-grid LOESS fitted protein trajectories.	figure_source	figure9_metscore2_protein_loess_curves_source.tsv	2	rbp7	43.3833	-0.219001	32135	30	ok	RBP7	0.102522	4.66728e-105	2.60136e-104	104.331	Positive PWAS beta	608	Increasing
Figure 4	a-d	F4_loess_curves	Age-grid LOESS fitted protein trajectories.	figure_source	figure9_metscore2_protein_loess_curves_source.tsv	2	rbp7	43.8667	-0.212126	32135	30	ok	RBP7	0.102522	4.66728e-105	2.60136e-104	104.331	Positive PWAS beta	608	Increasing
Figure 4	a-d	F4_loess_curves	Age-grid LOESS fitted protein trajectories.	figure_source	figure9_metscore2_protein_loess_curves_source.tsv	2	rbp7	44.35	-0.205039	32135	30	ok	RBP7	0.102522	4.66728e-105	2.60136e-104	104.331	Positive PWAS beta	608	Increasing
Figure 4	a-d	F4_loess_curves	Age-grid LOESS fitted protein trajectories.	figure_source	figure9_metscore2_protein_loess_curves_source.tsv	2	rbp7	44.8333	-0.197757	32135	30	ok	RBP7	0.102522	4.66728e-105	2.60136e-104	104.331	Positive PWAS beta	608	Increasing
Figure 4	a-d	F4_loess_curves	Age-grid LOESS fitted protein trajectories.	figure_source	figure9_metscore2_protein_loess_curves_source.tsv	2	rbp7	45.3167	-0.190295	32135	30	ok	RBP7	0.102522	4.66728e-105	2.60136e-104	104.331	Positive PWAS beta	608	Increasing
Figure 4	a-d	F4_loess_curves	Age-grid LOESS fitted protein trajectories.	figure_source	figure9_metscore2_protein_loess_curves_source.tsv	2	rbp7	45.8	-0.182664	32135	30	ok	RBP7	0.102522	4.66728e-105	2.60136e-104	104.331	Positive PWAS beta	608	Increasing
Figure 4	a-d	F4_loess_curves	Age-grid LOESS fitted protein trajectories.	figure_source	figure9_metscore2_protein_loess_curves_source.tsv	2	rbp7	46.2833	-0.174865	32135	30	ok	RBP7	0.102522	4.66728e-105	2.60136e-104	104.331	Positive PWAS beta	608	Increasing
Figure 4	a-d	F4_loess_curves	Age-grid LOESS fitted protein trajectories.	figure_source	figure9_metscore2_protein_loess_curves_source.tsv	2	rbp7	46.7667	-0.1669	32135	30	ok	RBP7	0.102522	4.66728e-105	2.60136e-104	104.331	Positive PWAS beta	608	Increasing
Figure 4	a-d	F4_loess_curves	Age-grid LOESS fitted protein trajectories.	figure_source	figure9_metscore2_protein_loess_curves_source.tsv	2	rbp7	47.25	-0.158765	32135	30	ok	RBP7	0.102522	4.66728e-105	2.60136e-104	104.331	Positive PWAS beta	608	Increasing
Figure 4	a-d	F4_loess_curves	Age-grid LOESS fitted protein trajectories.	figure_source	figure9_metscore2_protein_loess_curves_source.tsv	2	rbp7	47.7333	-0.150456	32135	30	ok	RBP7	0.102522	4.66728e-105	2.60136e-104	104.331	Positive PWAS beta	608	Increasing
Figure 4	a-d	F4_loess_curves	Age-grid LOESS fitted protein trajectories.	figure_source	figure9_metscore2_protein_loess_curves_source.tsv	2	rbp7	48.2167	-0.141962	32135	30	ok	RBP7	0.102522	4.66728e-105	2.60136e-104	104.331	Positive PWAS beta	608	Increasing
Figure 4	a-d	F4_loess_curves	Age-grid LOESS fitted protein trajectories.	figure_source	figure9_metscore2_protein_loess_curves_source.tsv	2	rbp7	48.7	-0.133244	32135	30	ok	RBP7	0.102522	4.66728e-105	2.60136e-104	104.331	Positive PWAS beta	608	Increasing
Figure 4	a-d	F4_loess_curves	Age-grid LOESS fitted protein trajectories.	figure_source	figure9_metscore2_protein_loess_curves_source.tsv	2	rbp7	49.1833	-0.124214	32135	30	ok	RBP7	0.102522	4.66728e-105	2.60136e-104	104.331	Positive PWAS beta	608	Increasing
Figure 4	a-d	F4_loess_curves	Age-grid LOESS fitted protein trajectories.	figure_source	figure9_metscore2_protein_loess_curves_source.tsv	2	rbp7	49.6667	-0.114709	32135	30	ok	RBP7	0.102522	4.66728e-105	2.60136e-104	104.331	Positive PWAS beta	608	Increasing
Figure 4	a-d	F4_loess_curves	Age-grid LOESS fitted protein trajectories.	figure_source	figure9_metscore2_protein_loess_curves_source.tsv	2	rbp7	50.15	-0.104531	32135	30	ok	RBP7	0.102522	4.66728e-105	2.60136e-104	104.331	Positive PWAS beta	608	Increasing
Figure 4	a-d	F4_loess_curves	Age-grid LOESS fitted protein trajectories.	figure_source	figure9_metscore2_protein_loess_curves_source.tsv	2	rbp7	50.6333	-0.0941215	32135	30	ok	RBP7	0.102522	4.66728e-105	2.60136e-104	104.331	Positive PWAS beta	608	Increasing
Figure 4	a-d	F4_loess_curves	Age-grid LOESS fitted protein trajectories.	figure_source	figure9_metscore2_protein_loess_curves_source.tsv	2	rbp7	51.1167	-0.0847773	32135	30	ok	RBP7	0.102522	4.66728e-105	2.60136e-104	104.331	Positive PWAS beta	608	Increasing
Figure 4	a-d	F4_loess_curves	Age-grid LOESS fitted protein trajectories.	figure_source	figure9_metscore2_protein_loess_curves_source.tsv	2	rbp7	51.6	-0.0749851	32135	30	ok	RBP7	0.102522	4.66728e-105	2.60136e-104	104.331	Positive PWAS beta	608	Increasing
Figure 4	a-d	F4_loess_curves	Age-grid LOESS fitted protein trajectories.	figure_source	figure9_metscore2_protein_loess_curves_source.tsv	2	rbp7	52.0833	-0.0671772	32135	30	ok	RBP7	0.102522	4.66728e-105	2.60136e-104	104.331	Positive PWAS beta	608	Increasing
Figure 4	a-d	F4_loess_curves	Age-grid LOESS fitted protein trajectories.	figure_source	figure9_metscore2_protein_loess_curves_source.tsv	2	rbp7	52.5667	-0.058482	32135	30	ok	RBP7	0.102522	4.66728e-105	2.60136e-104	104.331	Positive PWAS beta	608	Increasing
Figure 4	a-d	F4_loess_curves	Age-grid LOESS fitted protein trajectories.	figure_source	figure9_metscore2_protein_loess_curves_source.tsv	2	rbp7	53.05	-0.0521251	32135	30	ok	RBP7	0.102522	4.66728e-105	2.60136e-104	104.331	Positive PWAS beta	608	Increasing
Figure 4	a-d	F4_loess_curves	Age-grid LOESS fitted protein trajectories.	figure_source	figure9_metscore2_protein_loess_curves_source.tsv	2	rbp7	53.5333	-0.0444524	32135	30	ok	RBP7	0.102522	4.66728e-105	2.60136e-104	104.331	Positive PWAS beta	608	Increasing
Figure 4	a-d	F4_loess_curves	Age-grid LOESS fitted protein trajectories.	figure_source	figure9_metscore2_protein_loess_curves_source.tsv	2	rbp7	54.0167	-0.0387739	32135	30	ok	RBP7	0.102522	4.66728e-105	2.60136e-104	104.331	Positive PWAS beta	608	Increasing
Figure 4	a-d	F4_loess_curves	Age-grid LOESS fitted protein trajectories.	figure_source	figure9_metscore2_protein_loess_curves_source.tsv	2	rbp7	54.5	-0.0315028	32135	30	ok	RBP7	0.102522	4.66728e-105	2.60136e-104	104.331	Positive PWAS beta	608	Increasing
Figure 4	a-d	F4_loess_curves	Age-grid LOESS fitted protein trajectories.	figure_source	figure9_metscore2_protein_loess_curves_source.tsv	2	rbp7	54.9833	-0.0255259	32135	30	ok	RBP7	0.102522	4.66728e-105	2.60136e-104	104.331	Positive PWAS beta	608	Increasing
Figure 4	a-d	F4_loess_curves	Age-grid LOESS fitted protein trajectories.	figure_source	figure9_metscore2_protein_loess_curves_source.tsv	2	rbp7	55.4667	-0.0188129	32135	30	ok	RBP7	0.102522	4.66728e-105	2.60136e-104	104.331	Positive PWAS beta	608	Increasing
Figure 4	a-d	F4_loess_curves	Age-grid LOESS fitted protein trajectories.	figure_source	figure9_metscore2_protein_loess_curves_source.tsv	2	rbp7	55.95	-0.0126343	32135	30	ok	RBP7	0.102522	4.66728e-105	2.60136e-104	104.331	Positive PWAS beta	608	Increasing
Figure 4	a-d	F4_loess_curves	Age-grid LOESS fitted protein trajectories.	figure_source	figure9_metscore2_protein_loess_curves_source.tsv	2	rbp7	56.4333	-0.00710649	32135	30	ok	RBP7	0.102522	4.66728e-105	2.60136e-104	104.331	Positive PWAS beta	608	Increasing
Figure 4	a-d	F4_loess_curves	Age-grid LOESS fitted protein trajectories.	figure_source	figure9_metscore2_protein_loess_curves_source.tsv	2	rbp7	56.9167	-0.00117446	32135	30	ok	RBP7	0.102522	4.66728e-105	2.60136e-104	104.331	Positive PWAS beta	608	Increasing
Figure 4	a-d	F4_loess_curves	Age-grid LOESS fitted protein trajectories.	figure_source	figure9_metscore2_protein_loess_curves_source.tsv	2	rbp7	57.4	0.00351241	32135	30	ok	RBP7	0.102522	4.66728e-105	2.60136e-104	104.331	Positive PWAS beta	608	Increasing
Figure 4	a-d	F4_loess_curves	Age-grid LOESS fitted protein trajectories.	figure_source	figure9_metscore2_protein_loess_curves_source.tsv	2	rbp7	57.8833	0.00895174	32135	30	ok	RBP7	0.102522	4.66728e-105	2.60136e-104	104.331	Positive PWAS beta	608	Increasing
Figure 4	a-d	F4_loess_curves	Age-grid LOESS fitted protein trajectories.	figure_source	figure9_metscore2_protein_loess_curves_source.tsv	2	rbp7	58.3667	0.013989	32135	30	ok	RBP7	0.102522	4.66728e-105	2.60136e-104	104.331	Positive PWAS beta	608	Increasing
Figure 4	a-d	F4_loess_curves	Age-grid LOESS fitted protein trajectories.	figure_source	figure9_metscore2_protein_loess_curves_source.tsv	2	rbp7	58.85	0.0193516	32135	30	ok	RBP7	0.102522	4.66728e-105	2.60136e-104	104.331	Positive PWAS beta	608	Increasing
Figure 4	a-d	F4_loess_curves	Age-grid LOESS fitted protein trajectories.	figure_source	figure9_metscore2_protein_loess_curves_source.tsv	2	rbp7	59.3333	0.02474	32135	30	ok	RBP7	0.102522	4.66728e-105	2.60136e-104	104.331	Positive PWAS beta	608	Increasing
Figure 4	a-d	F4_loess_curves	Age-grid LOESS fitted protein trajectories.	figure_source	figure9_metscore2_protein_loess_curves_source.tsv	2	rbp7	59.8167	0.0307497	32135	30	ok	RBP7	0.102522	4.66728e-105	2.60136e-104	104.331	Positive PWAS beta	608	Increasing
Figure 4	a-d	F4_loess_curves	Age-grid LOESS fitted protein trajectories.	figure_source	figure9_metscore2_protein_loess_curves_source.tsv	2	rbp7	60.3	0.0374558	32135	30	ok	RBP7	0.102522	4.66728e-105	2.60136e-104	104.331	Positive PWAS beta	608	Increasing
Figure 4	a-d	F4_loess_curves	Age-grid LOESS fitted protein trajectories.	figure_source	figure9_metscore2_protein_loess_curves_source.tsv	2	rbp7	60.7833	0.0447858	32135	30	ok	RBP7	0.102522	4.66728e-105	2.60136e-104	104.331	Positive PWAS beta	608	Increasing
Figure 4	a-d	F4_loess_curves	Age-grid LOESS fitted protein trajectories.	figure_source	figure9_metscore2_protein_loess_curves_source.tsv	2	rbp7	61.2667	0.0526675	32135	30	ok	RBP7	0.102522	4.66728e-105	2.60136e-104	104.331	Positive PWAS beta	608	Increasing
Figure 4	a-d	F4_loess_curves	Age-grid LOESS fitted protein trajectories.	figure_source	figure9_metscore2_protein_loess_curves_source.tsv	2	rbp7	61.75	0.0610492	32135	30	ok	RBP7	0.102522	4.66728e-105	2.60136e-104	104.331	Positive PWAS beta	608	Increasing
Figure 4	a-d	F4_loess_curves	Age-grid LOESS fitted protein trajectories.	figure_source	figure9_metscore2_protein_loess_curves_source.tsv	2	rbp7	62.2333	0.0698946	32135	30	ok	RBP7	0.102522	4.66728e-105	2.60136e-104	104.331	Positive PWAS beta	608	Increasing
Figure 4	a-d	F4_loess_curves	Age-grid LOESS fitted protein trajectories.	figure_source	figure9_metscore2_protein_loess_curves_source.tsv	2	rbp7	62.7167	0.0791777	32135	30	ok	RBP7	0.102522	4.66728e-105	2.60136e-104	104.331	Positive PWAS beta	608	Increasing
Figure 4	a-d	F4_loess_curves	Age-grid LOESS fitted protein trajectories.	figure_source	figure9_metscore2_protein_loess_curves_source.tsv	2	rbp7	63.2	0.0888791	32135	30	ok	RBP7	0.102522	4.66728e-105	2.60136e-104	104.331	Positive PWAS beta	608	Increasing
Figure 4	a-d	F4_loess_curves	Age-grid LOESS fitted protein trajectories.	figure_source	figure9_metscore2_protein_loess_curves_source.tsv	2	rbp7	63.6833	0.0989846	32135	30	ok	RBP7	0.102522	4.66728e-105	2.60136e-104	104.331	Positive PWAS beta	608	Increasing
Figure 4	a-d	F4_loess_curves	Age-grid LOESS fitted protein trajectories.	figure_source	figure9_metscore2_protein_loess_curves_source.tsv	2	rbp7	64.1667	0.109484	32135	30	ok	RBP7	0.102522	4.66728e-105	2.60136e-104	104.331	Positive PWAS beta	608	Increasing
Figure 4	a-d	F4_loess_curves	Age-grid LOESS fitted protein trajectories.	figure_source	figure9_metscore2_protein_loess_curves_source.tsv	2	rbp7	64.65	0.120375	32135	30	ok	RBP7	0.102522	4.66728e-105	2.60136e-104	104.331	Positive PWAS beta	608	Increasing
Figure 4	a-d	F4_loess_curves	Age-grid LOESS fitted protein trajectories.	figure_source	figure9_metscore2_protein_loess_curves_source.tsv	2	rbp7	65.1333	0.13166	32135	30	ok	RBP7	0.102522	4.66728e-105	2.60136e-104	104.331	Positive PWAS beta	608	Increasing
Figure 4	a-d	F4_loess_curves	Age-grid LOESS fitted protein trajectories.	figure_source	figure9_metscore2_protein_loess_curves_source.tsv	2	rbp7	65.6167	0.143343	32135	30	ok	RBP7	0.102522	4.66728e-105	2.60136e-104	104.331	Positive PWAS beta	608	Increasing
Figure 4	a-d	F4_loess_curves	Age-grid LOESS fitted protein trajectories.	figure_source	figure9_metscore2_protein_loess_curves_source.tsv	2	rbp7	66.1	0.155434	32135	30	ok	RBP7	0.102522	4.66728e-105	2.60136e-104	104.331	Positive PWAS beta	608	Increasing
Figure 4	a-d	F4_loess_curves	Age-grid LOESS fitted protein trajectories.	figure_source	figure9_metscore2_protein_loess_curves_source.tsv	2	rbp7	66.5833	0.167941	32135	30	ok	RBP7	0.102522	4.66728e-105	2.60136e-104	104.331	Positive PWAS beta	608	Increasing
Figure 4	a-d	F4_loess_curves	Age-grid LOESS fitted protein trajectories.	figure_source	figure9_metscore2_protein_loess_curves_source.tsv	2	rbp7	67.0667	0.180874	32135	30	ok	RBP7	0.102522	4.66728e-105	2.60136e-104	104.331	Positive PWAS beta	608	Increasing
Figure 4	a-d	F4_loess_curves	Age-grid LOESS fitted protein trajectories.	figure_source	figure9_metscore2_protein_loess_curves_source.tsv	2	rbp7	67.55	0.194246	32135	30	ok	RBP7	0.102522	4.66728e-105	2.60136e-104	104.331	Positive PWAS beta	608	Increasing
Figure 4	a-d	F4_loess_curves	Age-grid LOESS fitted protein trajectories.	figure_source	figure9_metscore2_protein_loess_curves_source.tsv	2	rbp7	68.0333	0.208066	32135	30	ok	RBP7	0.102522	4.66728e-105	2.60136e-104	104.331	Positive PWAS beta	608	Increasing
Figure 4	a-d	F4_loess_curves	Age-grid LOESS fitted protein trajectories.	figure_source	figure9_metscore2_protein_loess_curves_source.tsv	2	rbp7	68.5167	0.222344	32135	30	ok	RBP7	0.102522	4.66728e-105	2.60136e-104	104.331	Positive PWAS beta	608	Increasing
Figure 4	a-d	F4_loess_curves	Age-grid LOESS fitted protein trajectories.	figure_source	figure9_metscore2_protein_loess_curves_source.tsv	2	rbp7	69	0.237086	32135	30	ok	RBP7	0.102522	4.66728e-105	2.60136e-104	104.331	Positive PWAS beta	608	Increasing
Figure 4	a-d	F4_loess_curves	Age-grid LOESS fitted protein trajectories.	figure_source	figure9_metscore2_protein_loess_curves_source.tsv	2	rcc1	40	-0.040059	32119	30	ok	RCC1	0.063336	9.98664e-44	3.36934e-43	43.0006	Positive PWAS beta	608	Increasing
Figure 4	a-d	F4_loess_curves	Age-grid LOESS fitted protein trajectories.	figure_source	figure9_metscore2_protein_loess_curves_source.tsv	2	rcc1	40.4833	-0.0449765	32119	30	ok	RCC1	0.063336	9.98664e-44	3.36934e-43	43.0006	Positive PWAS beta	608	Increasing
Figure 4	a-d	F4_loess_curves	Age-grid LOESS fitted protein trajectories.	figure_source	figure9_metscore2_protein_loess_curves_source.tsv	2	rcc1	40.9667	-0.0493957	32119	30	ok	RCC1	0.063336	9.98664e-44	3.36934e-43	43.0006	Positive PWAS beta	608	Increasing
Figure 4	a-d	F4_loess_curves	Age-grid LOESS fitted protein trajectories.	figure_source	figure9_metscore2_protein_loess_curves_source.tsv	2	rcc1	41.45	-0.053316	32119	30	ok	RCC1	0.063336	9.98664e-44	3.36934e-43	43.0006	Positive PWAS beta	608	Increasing
Figure 4	a-d	F4_loess_curves	Age-grid LOESS fitted protein trajectories.	figure_source	figure9_metscore2_protein_loess_curves_source.tsv	2	rcc1	41.9333	-0.0567446	32119	30	ok	RCC1	0.063336	9.98664e-44	3.36934e-43	43.0006	Positive PWAS beta	608	Increasing
Figure 4	a-d	F4_loess_curves	Age-grid LOESS fitted protein trajectories.	figure_source	figure9_metscore2_protein_loess_curves_source.tsv	2	rcc1	42.4167	-0.0596921	32119	30	ok	RCC1	0.063336	9.98664e-44	3.36934e-43	43.0006	Positive PWAS beta	608	Increasing
Figure 4	a-d	F4_loess_curves	Age-grid LOESS fitted protein trajectories.	figure_source	figure9_metscore2_protein_loess_curves_source.tsv	2	rcc1	42.9	-0.0621714	32119	30	ok	RCC1	0.063336	9.98664e-44	3.36934e-43	43.0006	Positive PWAS beta	608	Increasing
Figure 4	a-d	F4_loess_curves	Age-grid LOESS fitted protein trajectories.	figure_source	figure9_metscore2_protein_loess_curves_source.tsv	2	rcc1	43.3833	-0.0641971	32119	30	ok	RCC1	0.063336	9.98664e-44	3.36934e-43	43.0006	Positive PWAS beta	608	Increasing
Figure 4	a-d	F4_loess_curves	Age-grid LOESS fitted protein trajectories.	figure_source	figure9_metscore2_protein_loess_curves_source.tsv	2	rcc1	43.8667	-0.0657857	32119	30	ok	RCC1	0.063336	9.98664e-44	3.36934e-43	43.0006	Positive PWAS beta	608	Increasing
Figure 4	a-d	F4_loess_curves	Age-grid LOESS fitted protein trajectories.	figure_source	figure9_metscore2_protein_loess_curves_source.tsv	2	rcc1	44.35	-0.0669547	32119	30	ok	RCC1	0.063336	9.98664e-44	3.36934e-43	43.0006	Positive PWAS beta	608	Increasing
Figure 4	a-d	F4_loess_curves	Age-grid LOESS fitted protein trajectories.	figure_source	figure9_metscore2_protein_loess_curves_source.tsv	2	rcc1	44.8333	-0.0677195	32119	30	ok	RCC1	0.063336	9.98664e-44	3.36934e-43	43.0006	Positive PWAS beta	608	Increasing
Figure 4	a-d	F4_loess_curves	Age-grid LOESS fitted protein trajectories.	figure_source	figure9_metscore2_protein_loess_curves_source.tsv	2	rcc1	45.3167	-0.0680938	32119	30	ok	RCC1	0.063336	9.98664e-44	3.36934e-43	43.0006	Positive PWAS beta	608	Increasing
Figure 4	a-d	F4_loess_curves	Age-grid LOESS fitted protein trajectories.	figure_source	figure9_metscore2_protein_loess_curves_source.tsv	2	rcc1	45.8	-0.06809	32119	30	ok	RCC1	0.063336	9.98664e-44	3.36934e-43	43.0006	Positive PWAS beta	608	Increasing
Figure 4	a-d	F4_loess_curves	Age-grid LOESS fitted protein trajectories.	figure_source	figure9_metscore2_protein_loess_curves_source.tsv	2	rcc1	46.2833	-0.0677179	32119	30	ok	RCC1	0.063336	9.98664e-44	3.36934e-43	43.0006	Positive PWAS beta	608	Increasing
Figure 4	a-d	F4_loess_curves	Age-grid LOESS fitted protein trajectories.	figure_source	figure9_metscore2_protein_loess_curves_source.tsv	2	rcc1	46.7667	-0.0669783	32119	30	ok	RCC1	0.063336	9.98664e-44	3.36934e-43	43.0006	Positive PWAS beta	608	Increasing
Figure 4	a-d	F4_loess_curves	Age-grid LOESS fitted protein trajectories.	figure_source	figure9_metscore2_protein_loess_curves_source.tsv	2	rcc1	47.25	-0.0658588	32119	30	ok	RCC1	0.063336	9.98664e-44	3.36934e-43	43.0006	Positive PWAS beta	608	Increasing
Figure 4	a-d	F4_loess_curves	Age-grid LOESS fitted protein trajectories.	figure_source	figure9_metscore2_protein_loess_curves_source.tsv	2	rcc1	47.7333	-0.0643402	32119	30	ok	RCC1	0.063336	9.98664e-44	3.36934e-43	43.0006	Positive PWAS beta	608	Increasing
Figure 4	a-d	F4_loess_curves	Age-grid LOESS fitted protein trajectories.	figure_source	figure9_metscore2_protein_loess_curves_source.tsv	2	rcc1	48.2167	-0.0623918	32119	30	ok	RCC1	0.063336	9.98664e-44	3.36934e-43	43.0006	Positive PWAS beta	608	Increasing
Figure 4	a-d	F4_loess_curves	Age-grid LOESS fitted protein trajectories.	figure_source	figure9_metscore2_protein_loess_curves_source.tsv	2	rcc1	48.7	-0.059949	32119	30	ok	RCC1	0.063336	9.98664e-44	3.36934e-43	43.0006	Positive PWAS beta	608	Increasing
Figure 4	a-d	F4_loess_curves	Age-grid LOESS fitted protein trajectories.	figure_source	figure9_metscore2_protein_loess_curves_source.tsv	2	rcc1	49.1833	-0.0568908	32119	30	ok	RCC1	0.063336	9.98664e-44	3.36934e-43	43.0006	Positive PWAS beta	608	Increasing
Figure 4	a-d	F4_loess_curves	Age-grid LOESS fitted protein trajectories.	figure_source	figure9_metscore2_protein_loess_curves_source.tsv	2	rcc1	49.6667	-0.0530312	32119	30	ok	RCC1	0.063336	9.98664e-44	3.36934e-43	43.0006	Positive PWAS beta	608	Increasing
Figure 4	a-d	F4_loess_curves	Age-grid LOESS fitted protein trajectories.	figure_source	figure9_metscore2_protein_loess_curves_source.tsv	2	rcc1	50.15	-0.0481963	32119	30	ok	RCC1	0.063336	9.98664e-44	3.36934e-43	43.0006	Positive PWAS beta	608	Increasing
Figure 4	a-d	F4_loess_curves	Age-grid LOESS fitted protein trajectories.	figure_source	figure9_metscore2_protein_loess_curves_source.tsv	2	rcc1	50.6333	-0.0431247	32119	30	ok	RCC1	0.063336	9.98664e-44	3.36934e-43	43.0006	Positive PWAS beta	608	Increasing
Figure 4	a-d	F4_loess_curves	Age-grid LOESS fitted protein trajectories.	figure_source	figure9_metscore2_protein_loess_curves_source.tsv	2	rcc1	51.1167	-0.0391904	32119	30	ok	RCC1	0.063336	9.98664e-44	3.36934e-43	43.0006	Positive PWAS beta	608	Increasing
Figure 4	a-d	F4_loess_curves	Age-grid LOESS fitted protein trajectories.	figure_source	figure9_metscore2_protein_loess_curves_source.tsv	2	rcc1	51.6	-0.0345577	32119	30	ok	RCC1	0.063336	9.98664e-44	3.36934e-43	43.0006	Positive PWAS beta	608	Increasing
Figure 4	a-d	F4_loess_curves	Age-grid LOESS fitted protein trajectories.	figure_source	figure9_metscore2_protein_loess_curves_source.tsv	2	rcc1	52.0833	-0.0311526	32119	30	ok	RCC1	0.063336	9.98664e-44	3.36934e-43	43.0006	Positive PWAS beta	608	Increasing
Figure 4	a-d	F4_loess_curves	Age-grid LOESS fitted protein trajectories.	figure_source	figure9_metscore2_protein_loess_curves_source.tsv	2	rcc1	52.5667	-0.0269302	32119	30	ok	RCC1	0.063336	9.98664e-44	3.36934e-43	43.0006	Positive PWAS beta	608	Increasing
Figure 4	a-d	F4_loess_curves	Age-grid LOESS fitted protein trajectories.	figure_source	figure9_metscore2_protein_loess_curves_source.tsv	2	rcc1	53.05	-0.0229692	32119	30	ok	RCC1	0.063336	9.98664e-44	3.36934e-43	43.0006	Positive PWAS beta	608	Increasing
Figure 4	a-d	F4_loess_curves	Age-grid LOESS fitted protein trajectories.	figure_source	figure9_metscore2_protein_loess_curves_source.tsv	2	rcc1	53.5333	-0.0190047	32119	30	ok	RCC1	0.063336	9.98664e-44	3.36934e-43	43.0006	Positive PWAS beta	608	Increasing
Figure 4	a-d	F4_loess_curves	Age-grid LOESS fitted protein trajectories.	figure_source	figure9_metscore2_protein_loess_curves_source.tsv	2	rcc1	54.0167	-0.014527	32119	30	ok	RCC1	0.063336	9.98664e-44	3.36934e-43	43.0006	Positive PWAS beta	608	Increasing
Figure 4	a-d	F4_loess_curves	Age-grid LOESS fitted protein trajectories.	figure_source	figure9_metscore2_protein_loess_curves_source.tsv	2	rcc1	54.5	-0.0106446	32119	30	ok	RCC1	0.063336	9.98664e-44	3.36934e-43	43.0006	Positive PWAS beta	608	Increasing
Figure 4	a-d	F4_loess_curves	Age-grid LOESS fitted protein trajectories.	figure_source	figure9_metscore2_protein_loess_curves_source.tsv	2	rcc1	54.9833	-0.00673785	32119	30	ok	RCC1	0.063336	9.98664e-44	3.36934e-43	43.0006	Positive PWAS beta	608	Increasing
Figure 4	a-d	F4_loess_curves	Age-grid LOESS fitted protein trajectories.	figure_source	figure9_metscore2_protein_loess_curves_source.tsv	2	rcc1	55.4667	-0.00309976	32119	30	ok	RCC1	0.063336	9.98664e-44	3.36934e-43	43.0006	Positive PWAS beta	608	Increasing
Figure 4	a-d	F4_loess_curves	Age-grid LOESS fitted protein trajectories.	figure_source	figure9_metscore2_protein_loess_curves_source.tsv	2	rcc1	55.95	-6.97073e-06	32119	30	ok	RCC1	0.063336	9.98664e-44	3.36934e-43	43.0006	Positive PWAS beta	608	Increasing
Figure 4	a-d	F4_loess_curves	Age-grid LOESS fitted protein trajectories.	figure_source	figure9_metscore2_protein_loess_curves_source.tsv	2	rcc1	56.4333	0.00319819	32119	30	ok	RCC1	0.063336	9.98664e-44	3.36934e-43	43.0006	Positive PWAS beta	608	Increasing
Figure 4	a-d	F4_loess_curves	Age-grid LOESS fitted protein trajectories.	figure_source	figure9_metscore2_protein_loess_curves_source.tsv	2	rcc1	56.9167	0.0062797	32119	30	ok	RCC1	0.063336	9.98664e-44	3.36934e-43	43.0006	Positive PWAS beta	608	Increasing
Figure 4	a-d	F4_loess_curves	Age-grid LOESS fitted protein trajectories.	figure_source	figure9_metscore2_protein_loess_curves_source.tsv	2	rcc1	57.4	0.00907383	32119	30	ok	RCC1	0.063336	9.98664e-44	3.36934e-43	43.0006	Positive PWAS beta	608	Increasing
Figure 4	a-d	F4_loess_curves	Age-grid LOESS fitted protein trajectories.	figure_source	figure9_metscore2_protein_loess_curves_source.tsv	2	rcc1	57.8833	0.012657	32119	30	ok	RCC1	0.063336	9.98664e-44	3.36934e-43	43.0006	Positive PWAS beta	608	Increasing
Figure 4	a-d	F4_loess_curves	Age-grid LOESS fitted protein trajectories.	figure_source	figure9_metscore2_protein_loess_curves_source.tsv	2	rcc1	58.3667	0.0156218	32119	30	ok	RCC1	0.063336	9.98664e-44	3.36934e-43	43.0006	Positive PWAS beta	608	Increasing
Figure 4	a-d	F4_loess_curves	Age-grid LOESS fitted protein trajectories.	figure_source	figure9_metscore2_protein_loess_curves_source.tsv	2	rcc1	58.85	0.0190492	32119	30	ok	RCC1	0.063336	9.98664e-44	3.36934e-43	43.0006	Positive PWAS beta	608	Increasing
Figure 4	a-d	F4_loess_curves	Age-grid LOESS fitted protein trajectories.	figure_source	figure9_metscore2_protein_loess_curves_source.tsv	2	rcc1	59.3333	0.0221514	32119	30	ok	RCC1	0.063336	9.98664e-44	3.36934e-43	43.0006	Positive PWAS beta	608	Increasing
Figure 4	a-d	F4_loess_curves	Age-grid LOESS fitted protein trajectories.	figure_source	figure9_metscore2_protein_loess_curves_source.tsv	2	rcc1	59.8167	0.0247751	32119	30	ok	RCC1	0.063336	9.98664e-44	3.36934e-43	43.0006	Positive PWAS beta	608	Increasing
Figure 4	a-d	F4_loess_curves	Age-grid LOESS fitted protein trajectories.	figure_source	figure9_metscore2_protein_loess_curves_source.tsv	2	rcc1	60.3	0.0271019	32119	30	ok	RCC1	0.063336	9.98664e-44	3.36934e-43	43.0006	Positive PWAS beta	608	Increasing
Figure 4	a-d	F4_loess_curves	Age-grid LOESS fitted protein trajectories.	figure_source	figure9_metscore2_protein_loess_curves_source.tsv	2	rcc1	60.7833	0.029227	32119	30	ok	RCC1	0.063336	9.98664e-44	3.36934e-43	43.0006	Positive PWAS beta	608	Increasing
Figure 4	a-d	F4_loess_curves	Age-grid LOESS fitted protein trajectories.	figure_source	figure9_metscore2_protein_loess_curves_source.tsv	2	rcc1	61.2667	0.03119	32119	30	ok	RCC1	0.063336	9.98664e-44	3.36934e-43	43.0006	Positive PWAS beta	608	Increasing
Figure 4	a-d	F4_loess_curves	Age-grid LOESS fitted protein trajectories.	figure_source	figure9_metscore2_protein_loess_curves_source.tsv	2	rcc1	61.75	0.0330032	32119	30	ok	RCC1	0.063336	9.98664e-44	3.36934e-43	43.0006	Positive PWAS beta	608	Increasing
Figure 4	a-d	F4_loess_curves	Age-grid LOESS fitted protein trajectories.	figure_source	figure9_metscore2_protein_loess_curves_source.tsv	2	rcc1	62.2333	0.0346666	32119	30	ok	RCC1	0.063336	9.98664e-44	3.36934e-43	43.0006	Positive PWAS beta	608	Increasing
Figure 4	a-d	F4_loess_curves	Age-grid LOESS fitted protein trajectories.	figure_source	figure9_metscore2_protein_loess_curves_source.tsv	2	rcc1	62.7167	0.0361798	32119	30	ok	RCC1	0.063336	9.98664e-44	3.36934e-43	43.0006	Positive PWAS beta	608	Increasing
Figure 4	a-d	F4_loess_curves	Age-grid LOESS fitted protein trajectories.	figure_source	figure9_metscore2_protein_loess_curves_source.tsv	2	rcc1	63.2	0.0375427	32119	30	ok	RCC1	0.063336	9.98664e-44	3.36934e-43	43.0006	Positive PWAS beta	608	Increasing
Figure 4	a-d	F4_loess_curves	Age-grid LOESS fitted protein trajectories.	figure_source	figure9_metscore2_protein_loess_curves_source.tsv	2	rcc1	63.6833	0.0387556	32119	30	ok	RCC1	0.063336	9.98664e-44	3.36934e-43	43.0006	Positive PWAS beta	608	Increasing
Figure 4	a-d	F4_loess_curves	Age-grid LOESS fitted protein trajectories.	figure_source	figure9_metscore2_protein_loess_curves_source.tsv	2	rcc1	64.1667	0.0398195	32119	30	ok	RCC1	0.063336	9.98664e-44	3.36934e-43	43.0006	Positive PWAS beta	608	Increasing
Figure 4	a-d	F4_loess_curves	Age-grid LOESS fitted protein trajectories.	figure_source	figure9_metscore2_protein_loess_curves_source.tsv	2	rcc1	64.65	0.0407319	32119	30	ok	RCC1	0.063336	9.98664e-44	3.36934e-43	43.0006	Positive PWAS beta	608	Increasing
Figure 4	a-d	F4_loess_curves	Age-grid LOESS fitted protein trajectories.	figure_source	figure9_metscore2_protein_loess_curves_source.tsv	2	rcc1	65.1333	0.0414881	32119	30	ok	RCC1	0.063336	9.98664e-44	3.36934e-43	43.0006	Positive PWAS beta	608	Increasing
Figure 4	a-d	F4_loess_curves	Age-grid LOESS fitted protein trajectories.	figure_source	figure9_metscore2_protein_loess_curves_source.tsv	2	rcc1	65.6167	0.0420823	32119	30	ok	RCC1	0.063336	9.98664e-44	3.36934e-43	43.0006	Positive PWAS beta	608	Increasing
Figure 4	a-d	F4_loess_curves	Age-grid LOESS fitted protein trajectories.	figure_source	figure9_metscore2_protein_loess_curves_source.tsv	2	rcc1	66.1	0.0425084	32119	30	ok	RCC1	0.063336	9.98664e-44	3.36934e-43	43.0006	Positive PWAS beta	608	Increasing
Figure 4	a-d	F4_loess_curves	Age-grid LOESS fitted protein trajectories.	figure_source	figure9_metscore2_protein_loess_curves_source.tsv	2	rcc1	66.5833	0.042761	32119	30	ok	RCC1	0.063336	9.98664e-44	3.36934e-43	43.0006	Positive PWAS beta	608	Increasing
Figure 4	a-d	F4_loess_curves	Age-grid LOESS fitted protein trajectories.	figure_source	figure9_metscore2_protein_loess_curves_source.tsv	2	rcc1	67.0667	0.0428362	32119	30	ok	RCC1	0.063336	9.98664e-44	3.36934e-43	43.0006	Positive PWAS beta	608	Increasing
Figure 4	a-d	F4_loess_curves	Age-grid LOESS fitted protein trajectories.	figure_source	figure9_metscore2_protein_loess_curves_source.tsv	2	rcc1	67.55	0.0427325	32119	30	ok	RCC1	0.063336	9.98664e-44	3.36934e-43	43.0006	Positive PWAS beta	608	Increasing
Figure 4	a-d	F4_loess_curves	Age-grid LOESS fitted protein trajectories.	figure_source	figure9_metscore2_protein_loess_curves_source.tsv	2	rcc1	68.0333	0.0424539	32119	30	ok	RCC1	0.063336	9.98664e-44	3.36934e-43	43.0006	Positive PWAS beta	608	Increasing
Figure 4	a-d	F4_loess_curves	Age-grid LOESS fitted protein trajectories.	figure_source	figure9_metscore2_protein_loess_curves_source.tsv	2	rcc1	68.5167	0.0420054	32119	30	ok	RCC1	0.063336	9.98664e-44	3.36934e-43	43.0006	Positive PWAS beta	608	Increasing
Figure 4	a-d	F4_loess_curves	Age-grid LOESS fitted protein trajectories.	figure_source	figure9_metscore2_protein_loess_curves_source.tsv	2	rcc1	69	0.0413897	32119	30	ok	RCC1	0.063336	9.98664e-44	3.36934e-43	43.0006	Positive PWAS beta	608	Increasing
Figure 4	a-d	F4_loess_curves	Age-grid LOESS fitted protein trajectories.	figure_source	figure9_metscore2_protein_loess_curves_source.tsv	2	reg3a	40	-0.42912	37356	30	ok	REG3A	0.17806	2.4271e-306	4.06609e-305	305.615	Positive PWAS beta	608	Increasing
Figure 4	a-d	F4_loess_curves	Age-grid LOESS fitted protein trajectories.	figure_source	figure9_metscore2_protein_loess_curves_source.tsv	2	reg3a	40.4833	-0.42442	37356	30	ok	REG3A	0.17806	2.4271e-306	4.06609e-305	305.615	Positive PWAS beta	608	Increasing
Figure 4	a-d	F4_loess_curves	Age-grid LOESS fitted protein trajectories.	figure_source	figure9_metscore2_protein_loess_curves_source.tsv	2	reg3a	40.9667	-0.419081	37356	30	ok	REG3A	0.17806	2.4271e-306	4.06609e-305	305.615	Positive PWAS beta	608	Increasing
Figure 4	a-d	F4_loess_curves	Age-grid LOESS fitted protein trajectories.	figure_source	figure9_metscore2_protein_loess_curves_source.tsv	2	reg3a	41.45	-0.413121	37356	30	ok	REG3A	0.17806	2.4271e-306	4.06609e-305	305.615	Positive PWAS beta	608	Increasing
Figure 4	a-d	F4_loess_curves	Age-grid LOESS fitted protein trajectories.	figure_source	figure9_metscore2_protein_loess_curves_source.tsv	2	reg3a	41.9333	-0.40656	37356	30	ok	REG3A	0.17806	2.4271e-306	4.06609e-305	305.615	Positive PWAS beta	608	Increasing
Figure 4	a-d	F4_loess_curves	Age-grid LOESS fitted protein trajectories.	figure_source	figure9_metscore2_protein_loess_curves_source.tsv	2	reg3a	42.4167	-0.399415	37356	30	ok	REG3A	0.17806	2.4271e-306	4.06609e-305	305.615	Positive PWAS beta	608	Increasing
Figure 4	a-d	F4_loess_curves	Age-grid LOESS fitted protein trajectories.	figure_source	figure9_metscore2_protein_loess_curves_source.tsv	2	reg3a	42.9	-0.391694	37356	30	ok	REG3A	0.17806	2.4271e-306	4.06609e-305	305.615	Positive PWAS beta	608	Increasing
Figure 4	a-d	F4_loess_curves	Age-grid LOESS fitted protein trajectories.	figure_source	figure9_metscore2_protein_loess_curves_source.tsv	2	reg3a	43.3833	-0.383402	37356	30	ok	REG3A	0.17806	2.4271e-306	4.06609e-305	305.615	Positive PWAS beta	608	Increasing
Figure 4	a-d	F4_loess_curves	Age-grid LOESS fitted protein trajectories.	figure_source	figure9_metscore2_protein_loess_curves_source.tsv	2	reg3a	43.8667	-0.374545	37356	30	ok	REG3A	0.17806	2.4271e-306	4.06609e-305	305.615	Positive PWAS beta	608	Increasing
Figure 4	a-d	F4_loess_curves	Age-grid LOESS fitted protein trajectories.	figure_source	figure9_metscore2_protein_loess_curves_source.tsv	2	reg3a	44.35	-0.365126	37356	30	ok	REG3A	0.17806	2.4271e-306	4.06609e-305	305.615	Positive PWAS beta	608	Increasing
Figure 4	a-d	F4_loess_curves	Age-grid LOESS fitted protein trajectories.	figure_source	figure9_metscore2_protein_loess_curves_source.tsv	2	reg3a	44.8333	-0.355149	37356	30	ok	REG3A	0.17806	2.4271e-306	4.06609e-305	305.615	Positive PWAS beta	608	Increasing
Figure 4	a-d	F4_loess_curves	Age-grid LOESS fitted protein trajectories.	figure_source	figure9_metscore2_protein_loess_curves_source.tsv	2	reg3a	45.3167	-0.34462	37356	30	ok	REG3A	0.17806	2.4271e-306	4.06609e-305	305.615	Positive PWAS beta	608	Increasing
Figure 4	a-d	F4_loess_curves	Age-grid LOESS fitted protein trajectories.	figure_source	figure9_metscore2_protein_loess_curves_source.tsv	2	reg3a	45.8	-0.333544	37356	30	ok	REG3A	0.17806	2.4271e-306	4.06609e-305	305.615	Positive PWAS beta	608	Increasing
Figure 4	a-d	F4_loess_curves	Age-grid LOESS fitted protein trajectories.	figure_source	figure9_metscore2_protein_loess_curves_source.tsv	2	reg3a	46.2833	-0.321924	37356	30	ok	REG3A	0.17806	2.4271e-306	4.06609e-305	305.615	Positive PWAS beta	608	Increasing
Figure 4	a-d	F4_loess_curves	Age-grid LOESS fitted protein trajectories.	figure_source	figure9_metscore2_protein_loess_curves_source.tsv	2	reg3a	46.7667	-0.309763	37356	30	ok	REG3A	0.17806	2.4271e-306	4.06609e-305	305.615	Positive PWAS beta	608	Increasing
Figure 4	a-d	F4_loess_curves	Age-grid LOESS fitted protein trajectories.	figure_source	figure9_metscore2_protein_loess_curves_source.tsv	2	reg3a	47.25	-0.297058	37356	30	ok	REG3A	0.17806	2.4271e-306	4.06609e-305	305.615	Positive PWAS beta	608	Increasing
Figure 4	a-d	F4_loess_curves	Age-grid LOESS fitted protein trajectories.	figure_source	figure9_metscore2_protein_loess_curves_source.tsv	2	reg3a	47.7333	-0.283811	37356	30	ok	REG3A	0.17806	2.4271e-306	4.06609e-305	305.615	Positive PWAS beta	608	Increasing
Figure 4	a-d	F4_loess_curves	Age-grid LOESS fitted protein trajectories.	figure_source	figure9_metscore2_protein_loess_curves_source.tsv	2	reg3a	48.2167	-0.270021	37356	30	ok	REG3A	0.17806	2.4271e-306	4.06609e-305	305.615	Positive PWAS beta	608	Increasing
Figure 4	a-d	F4_loess_curves	Age-grid LOESS fitted protein trajectories.	figure_source	figure9_metscore2_protein_loess_curves_source.tsv	2	reg3a	48.7	-0.25569	37356	30	ok	REG3A	0.17806	2.4271e-306	4.06609e-305	305.615	Positive PWAS beta	608	Increasing
Figure 4	a-d	F4_loess_curves	Age-grid LOESS fitted protein trajectories.	figure_source	figure9_metscore2_protein_loess_curves_source.tsv	2	reg3a	49.1833	-0.240823	37356	30	ok	REG3A	0.17806	2.4271e-306	4.06609e-305	305.615	Positive PWAS beta	608	Increasing
Figure 4	a-d	F4_loess_curves	Age-grid LOESS fitted protein trajectories.	figure_source	figure9_metscore2_protein_loess_curves_source.tsv	2	reg3a	49.6667	-0.225477	37356	30	ok	REG3A	0.17806	2.4271e-306	4.06609e-305	305.615	Positive PWAS beta	608	Increasing
Figure 4	a-d	F4_loess_curves	Age-grid LOESS fitted protein trajectories.	figure_source	figure9_metscore2_protein_loess_curves_source.tsv	2	reg3a	50.15	-0.20985	37356	30	ok	REG3A	0.17806	2.4271e-306	4.06609e-305	305.615	Positive PWAS beta	608	Increasing
Figure 4	a-d	F4_loess_curves	Age-grid LOESS fitted protein trajectories.	figure_source	figure9_metscore2_protein_loess_curves_source.tsv	2	reg3a	50.6333	-0.193974	37356	30	ok	REG3A	0.17806	2.4271e-306	4.06609e-305	305.615	Positive PWAS beta	608	Increasing
Figure 4	a-d	F4_loess_curves	Age-grid LOESS fitted protein trajectories.	figure_source	figure9_metscore2_protein_loess_curves_source.tsv	2	reg3a	51.1167	-0.177878	37356	30	ok	REG3A	0.17806	2.4271e-306	4.06609e-305	305.615	Positive PWAS beta	608	Increasing
Figure 4	a-d	F4_loess_curves	Age-grid LOESS fitted protein trajectories.	figure_source	figure9_metscore2_protein_loess_curves_source.tsv	2	reg3a	51.6	-0.161815	37356	30	ok	REG3A	0.17806	2.4271e-306	4.06609e-305	305.615	Positive PWAS beta	608	Increasing
Figure 4	a-d	F4_loess_curves	Age-grid LOESS fitted protein trajectories.	figure_source	figure9_metscore2_protein_loess_curves_source.tsv	2	reg3a	52.0833	-0.146508	37356	30	ok	REG3A	0.17806	2.4271e-306	4.06609e-305	305.615	Positive PWAS beta	608	Increasing
Figure 4	a-d	F4_loess_curves	Age-grid LOESS fitted protein trajectories.	figure_source	figure9_metscore2_protein_loess_curves_source.tsv	2	reg3a	52.5667	-0.130201	37356	30	ok	REG3A	0.17806	2.4271e-306	4.06609e-305	305.615	Positive PWAS beta	608	Increasing
Figure 4	a-d	F4_loess_curves	Age-grid LOESS fitted protein trajectories.	figure_source	figure9_metscore2_protein_loess_curves_source.tsv	2	reg3a	53.05	-0.116114	37356	30	ok	REG3A	0.17806	2.4271e-306	4.06609e-305	305.615	Positive PWAS beta	608	Increasing
Figure 4	a-d	F4_loess_curves	Age-grid LOESS fitted protein trajectories.	figure_source	figure9_metscore2_protein_loess_curves_source.tsv	2	reg3a	53.5333	-0.100234	37356	30	ok	REG3A	0.17806	2.4271e-306	4.06609e-305	305.615	Positive PWAS beta	608	Increasing
Figure 4	a-d	F4_loess_curves	Age-grid LOESS fitted protein trajectories.	figure_source	figure9_metscore2_protein_loess_curves_source.tsv	2	reg3a	54.0167	-0.0870282	37356	30	ok	REG3A	0.17806	2.4271e-306	4.06609e-305	305.615	Positive PWAS beta	608	Increasing
Figure 4	a-d	F4_loess_curves	Age-grid LOESS fitted protein trajectories.	figure_source	figure9_metscore2_protein_loess_curves_source.tsv	2	reg3a	54.5	-0.0723308	37356	30	ok	REG3A	0.17806	2.4271e-306	4.06609e-305	305.615	Positive PWAS beta	608	Increasing
Figure 4	a-d	F4_loess_curves	Age-grid LOESS fitted protein trajectories.	figure_source	figure9_metscore2_protein_loess_curves_source.tsv	2	reg3a	54.9833	-0.0593536	37356	30	ok	REG3A	0.17806	2.4271e-306	4.06609e-305	305.615	Positive PWAS beta	608	Increasing
Figure 4	a-d	F4_loess_curves	Age-grid LOESS fitted protein trajectories.	figure_source	figure9_metscore2_protein_loess_curves_source.tsv	2	reg3a	55.4667	-0.0459536	37356	30	ok	REG3A	0.17806	2.4271e-306	4.06609e-305	305.615	Positive PWAS beta	608	Increasing
Figure 4	a-d	F4_loess_curves	Age-grid LOESS fitted protein trajectories.	figure_source	figure9_metscore2_protein_loess_curves_source.tsv	2	reg3a	55.95	-0.032921	37356	30	ok	REG3A	0.17806	2.4271e-306	4.06609e-305	305.615	Positive PWAS beta	608	Increasing
Figure 4	a-d	F4_loess_curves	Age-grid LOESS fitted protein trajectories.	figure_source	figure9_metscore2_protein_loess_curves_source.tsv	2	reg3a	56.4333	-0.0202653	37356	30	ok	REG3A	0.17806	2.4271e-306	4.06609e-305	305.615	Positive PWAS beta	608	Increasing
Figure 4	a-d	F4_loess_curves	Age-grid LOESS fitted protein trajectories.	figure_source	figure9_metscore2_protein_loess_curves_source.tsv	2	reg3a	56.9167	-0.007256	37356	30	ok	REG3A	0.17806	2.4271e-306	4.06609e-305	305.615	Positive PWAS beta	608	Increasing
Figure 4	a-d	F4_loess_curves	Age-grid LOESS fitted protein trajectories.	figure_source	figure9_metscore2_protein_loess_curves_source.tsv	2	reg3a	57.4	0.00531949	37356	30	ok	REG3A	0.17806	2.4271e-306	4.06609e-305	305.615	Positive PWAS beta	608	Increasing
Figure 4	a-d	F4_loess_curves	Age-grid LOESS fitted protein trajectories.	figure_source	figure9_metscore2_protein_loess_curves_source.tsv	2	reg3a	57.8833	0.0184605	37356	30	ok	REG3A	0.17806	2.4271e-306	4.06609e-305	305.615	Positive PWAS beta	608	Increasing
Figure 4	a-d	F4_loess_curves	Age-grid LOESS fitted protein trajectories.	figure_source	figure9_metscore2_protein_loess_curves_source.tsv	2	reg3a	58.3667	0.0315451	37356	30	ok	REG3A	0.17806	2.4271e-306	4.06609e-305	305.615	Positive PWAS beta	608	Increasing
Figure 4	a-d	F4_loess_curves	Age-grid LOESS fitted protein trajectories.	figure_source	figure9_metscore2_protein_loess_curves_source.tsv	2	reg3a	58.85	0.044741	37356	30	ok	REG3A	0.17806	2.4271e-306	4.06609e-305	305.615	Positive PWAS beta	608	Increasing
Figure 4	a-d	F4_loess_curves	Age-grid LOESS fitted protein trajectories.	figure_source	figure9_metscore2_protein_loess_curves_source.tsv	2	reg3a	59.3333	0.0575526	37356	30	ok	REG3A	0.17806	2.4271e-306	4.06609e-305	305.615	Positive PWAS beta	608	Increasing
Figure 4	a-d	F4_loess_curves	Age-grid LOESS fitted protein trajectories.	figure_source	figure9_metscore2_protein_loess_curves_source.tsv	2	reg3a	59.8167	0.0706537	37356	30	ok	REG3A	0.17806	2.4271e-306	4.06609e-305	305.615	Positive PWAS beta	608	Increasing
Figure 4	a-d	F4_loess_curves	Age-grid LOESS fitted protein trajectories.	figure_source	figure9_metscore2_protein_loess_curves_source.tsv	2	reg3a	60.3	0.0843683	37356	30	ok	REG3A	0.17806	2.4271e-306	4.06609e-305	305.615	Positive PWAS beta	608	Increasing
Figure 4	a-d	F4_loess_curves	Age-grid LOESS fitted protein trajectories.	figure_source	figure9_metscore2_protein_loess_curves_source.tsv	2	reg3a	60.7833	0.0987454	37356	30	ok	REG3A	0.17806	2.4271e-306	4.06609e-305	305.615	Positive PWAS beta	608	Increasing
Figure 4	a-d	F4_loess_curves	Age-grid LOESS fitted protein trajectories.	figure_source	figure9_metscore2_protein_loess_curves_source.tsv	2	reg3a	61.2667	0.113764	37356	30	ok	REG3A	0.17806	2.4271e-306	4.06609e-305	305.615	Positive PWAS beta	608	Increasing
Figure 4	a-d	F4_loess_curves	Age-grid LOESS fitted protein trajectories.	figure_source	figure9_metscore2_protein_loess_curves_source.tsv	2	reg3a	61.75	0.129393	37356	30	ok	REG3A	0.17806	2.4271e-306	4.06609e-305	305.615	Positive PWAS beta	608	Increasing
Figure 4	a-d	F4_loess_curves	Age-grid LOESS fitted protein trajectories.	figure_source	figure9_metscore2_protein_loess_curves_source.tsv	2	reg3a	62.2333	0.145601	37356	30	ok	REG3A	0.17806	2.4271e-306	4.06609e-305	305.615	Positive PWAS beta	608	Increasing
Figure 4	a-d	F4_loess_curves	Age-grid LOESS fitted protein trajectories.	figure_source	figure9_metscore2_protein_loess_curves_source.tsv	2	reg3a	62.7167	0.162363	37356	30	ok	REG3A	0.17806	2.4271e-306	4.06609e-305	305.615	Positive PWAS beta	608	Increasing
Figure 4	a-d	F4_loess_curves	Age-grid LOESS fitted protein trajectories.	figure_source	figure9_metscore2_protein_loess_curves_source.tsv	2	reg3a	63.2	0.179659	37356	30	ok	REG3A	0.17806	2.4271e-306	4.06609e-305	305.615	Positive PWAS beta	608	Increasing
Figure 4	a-d	F4_loess_curves	Age-grid LOESS fitted protein trajectories.	figure_source	figure9_metscore2_protein_loess_curves_source.tsv	2	reg3a	63.6833	0.197472	37356	30	ok	REG3A	0.17806	2.4271e-306	4.06609e-305	305.615	Positive PWAS beta	608	Increasing
Figure 4	a-d	F4_loess_curves	Age-grid LOESS fitted protein trajectories.	figure_source	figure9_metscore2_protein_loess_curves_source.tsv	2	reg3a	64.1667	0.215795	37356	30	ok	REG3A	0.17806	2.4271e-306	4.06609e-305	305.615	Positive PWAS beta	608	Increasing
Figure 4	a-d	F4_loess_curves	Age-grid LOESS fitted protein trajectories.	figure_source	figure9_metscore2_protein_loess_curves_source.tsv	2	reg3a	64.65	0.23462	37356	30	ok	REG3A	0.17806	2.4271e-306	4.06609e-305	305.615	Positive PWAS beta	608	Increasing
Figure 4	a-d	F4_loess_curves	Age-grid LOESS fitted protein trajectories.	figure_source	figure9_metscore2_protein_loess_curves_source.tsv	2	reg3a	65.1333	0.253949	37356	30	ok	REG3A	0.17806	2.4271e-306	4.06609e-305	305.615	Positive PWAS beta	608	Increasing
Figure 4	a-d	F4_loess_curves	Age-grid LOESS fitted protein trajectories.	figure_source	figure9_metscore2_protein_loess_curves_source.tsv	2	reg3a	65.6167	0.273782	37356	30	ok	REG3A	0.17806	2.4271e-306	4.06609e-305	305.615	Positive PWAS beta	608	Increasing
Figure 4	a-d	F4_loess_curves	Age-grid LOESS fitted protein trajectories.	figure_source	figure9_metscore2_protein_loess_curves_source.tsv	2	reg3a	66.1	0.294126	37356	30	ok	REG3A	0.17806	2.4271e-306	4.06609e-305	305.615	Positive PWAS beta	608	Increasing
Figure 4	a-d	F4_loess_curves	Age-grid LOESS fitted protein trajectories.	figure_source	figure9_metscore2_protein_loess_curves_source.tsv	2	reg3a	66.5833	0.314987	37356	30	ok	REG3A	0.17806	2.4271e-306	4.06609e-305	305.615	Positive PWAS beta	608	Increasing
Figure 4	a-d	F4_loess_curves	Age-grid LOESS fitted protein trajectories.	figure_source	figure9_metscore2_protein_loess_curves_source.tsv	2	reg3a	67.0667	0.336375	37356	30	ok	REG3A	0.17806	2.4271e-306	4.06609e-305	305.615	Positive PWAS beta	608	Increasing
Figure 4	a-d	F4_loess_curves	Age-grid LOESS fitted protein trajectories.	figure_source	figure9_metscore2_protein_loess_curves_source.tsv	2	reg3a	67.55	0.3583	37356	30	ok	REG3A	0.17806	2.4271e-306	4.06609e-305	305.615	Positive PWAS beta	608	Increasing
Figure 4	a-d	F4_loess_curves	Age-grid LOESS fitted protein trajectories.	figure_source	figure9_metscore2_protein_loess_curves_source.tsv	2	reg3a	68.0333	0.380777	37356	30	ok	REG3A	0.17806	2.4271e-306	4.06609e-305	305.615	Positive PWAS beta	608	Increasing
Figure 4	a-d	F4_loess_curves	Age-grid LOESS fitted protein trajectories.	figure_source	figure9_metscore2_protein_loess_curves_source.tsv	2	reg3a	68.5167	0.40382	37356	30	ok	REG3A	0.17806	2.4271e-306	4.06609e-305	305.615	Positive PWAS beta	608	Increasing
Figure 4	a-d	F4_loess_curves	Age-grid LOESS fitted protein trajectories.	figure_source	figure9_metscore2_protein_loess_curves_source.tsv	2	reg3a	69	0.427445	37356	30	ok	REG3A	0.17806	2.4271e-306	4.06609e-305	305.615	Positive PWAS beta	608	Increasing
Figure 4	a-d	F4_loess_curves	Age-grid LOESS fitted protein trajectories.	figure_source	figure9_metscore2_protein_loess_curves_source.tsv	2	reg3g	40	-0.000207085	32119	30	ok	REG3G	0.0309554	1.40606e-11	2.9636e-11	10.852	Positive PWAS beta	608	Increasing
Figure 4	a-d	F4_loess_curves	Age-grid LOESS fitted protein trajectories.	figure_source	figure9_metscore2_protein_loess_curves_source.tsv	2	reg3g	40.4833	-0.00906102	32119	30	ok	REG3G	0.0309554	1.40606e-11	2.9636e-11	10.852	Positive PWAS beta	608	Increasing
Figure 4	a-d	F4_loess_curves	Age-grid LOESS fitted protein trajectories.	figure_source	figure9_metscore2_protein_loess_curves_source.tsv	2	reg3g	40.9667	-0.0173528	32119	30	ok	REG3G	0.0309554	1.40606e-11	2.9636e-11	10.852	Positive PWAS beta	608	Increasing
Figure 4	a-d	F4_loess_curves	Age-grid LOESS fitted protein trajectories.	figure_source	figure9_metscore2_protein_loess_curves_source.tsv	2	reg3g	41.45	-0.0250732	32119	30	ok	REG3G	0.0309554	1.40606e-11	2.9636e-11	10.852	Positive PWAS beta	608	Increasing
Figure 4	a-d	F4_loess_curves	Age-grid LOESS fitted protein trajectories.	figure_source	figure9_metscore2_protein_loess_curves_source.tsv	2	reg3g	41.9333	-0.0322112	32119	30	ok	REG3G	0.0309554	1.40606e-11	2.9636e-11	10.852	Positive PWAS beta	608	Increasing
Figure 4	a-d	F4_loess_curves	Age-grid LOESS fitted protein trajectories.	figure_source	figure9_metscore2_protein_loess_curves_source.tsv	2	reg3g	42.4167	-0.0387577	32119	30	ok	REG3G	0.0309554	1.40606e-11	2.9636e-11	10.852	Positive PWAS beta	608	Increasing
Figure 4	a-d	F4_loess_curves	Age-grid LOESS fitted protein trajectories.	figure_source	figure9_metscore2_protein_loess_curves_source.tsv	2	reg3g	42.9	-0.0447118	32119	30	ok	REG3G	0.0309554	1.40606e-11	2.9636e-11	10.852	Positive PWAS beta	608	Increasing
Figure 4	a-d	F4_loess_curves	Age-grid LOESS fitted protein trajectories.	figure_source	figure9_metscore2_protein_loess_curves_source.tsv	2	reg3g	43.3833	-0.0500766	32119	30	ok	REG3G	0.0309554	1.40606e-11	2.9636e-11	10.852	Positive PWAS beta	608	Increasing
Figure 4	a-d	F4_loess_curves	Age-grid LOESS fitted protein trajectories.	figure_source	figure9_metscore2_protein_loess_curves_source.tsv	2	reg3g	43.8667	-0.0548595	32119	30	ok	REG3G	0.0309554	1.40606e-11	2.9636e-11	10.852	Positive PWAS beta	608	Increasing
Figure 4	a-d	F4_loess_curves	Age-grid LOESS fitted protein trajectories.	figure_source	figure9_metscore2_protein_loess_curves_source.tsv	2	reg3g	44.35	-0.0590703	32119	30	ok	REG3G	0.0309554	1.40606e-11	2.9636e-11	10.852	Positive PWAS beta	608	Increasing
Figure 4	a-d	F4_loess_curves	Age-grid LOESS fitted protein trajectories.	figure_source	figure9_metscore2_protein_loess_curves_source.tsv	2	reg3g	44.8333	-0.0627177	32119	30	ok	REG3G	0.0309554	1.40606e-11	2.9636e-11	10.852	Positive PWAS beta	608	Increasing
Figure 4	a-d	F4_loess_curves	Age-grid LOESS fitted protein trajectories.	figure_source	figure9_metscore2_protein_loess_curves_source.tsv	2	reg3g	45.3167	-0.0658105	32119	30	ok	REG3G	0.0309554	1.40606e-11	2.9636e-11	10.852	Positive PWAS beta	608	Increasing
Figure 4	a-d	F4_loess_curves	Age-grid LOESS fitted protein trajectories.	figure_source	figure9_metscore2_protein_loess_curves_source.tsv	2	reg3g	45.8	-0.0683591	32119	30	ok	REG3G	0.0309554	1.40606e-11	2.9636e-11	10.852	Positive PWAS beta	608	Increasing
Figure 4	a-d	F4_loess_curves	Age-grid LOESS fitted protein trajectories.	figure_source	figure9_metscore2_protein_loess_curves_source.tsv	2	reg3g	46.2833	-0.0703763	32119	30	ok	REG3G	0.0309554	1.40606e-11	2.9636e-11	10.852	Positive PWAS beta	608	Increasing
Figure 4	a-d	F4_loess_curves	Age-grid LOESS fitted protein trajectories.	figure_source	figure9_metscore2_protein_loess_curves_source.tsv	2	reg3g	46.7667	-0.0718741	32119	30	ok	REG3G	0.0309554	1.40606e-11	2.9636e-11	10.852	Positive PWAS beta	608	Increasing
Figure 4	a-d	F4_loess_curves	Age-grid LOESS fitted protein trajectories.	figure_source	figure9_metscore2_protein_loess_curves_source.tsv	2	reg3g	47.25	-0.0728624	32119	30	ok	REG3G	0.0309554	1.40606e-11	2.9636e-11	10.852	Positive PWAS beta	608	Increasing
Figure 4	a-d	F4_loess_curves	Age-grid LOESS fitted protein trajectories.	figure_source	figure9_metscore2_protein_loess_curves_source.tsv	2	reg3g	47.7333	-0.0733455	32119	30	ok	REG3G	0.0309554	1.40606e-11	2.9636e-11	10.852	Positive PWAS beta	608	Increasing
Figure 4	a-d	F4_loess_curves	Age-grid LOESS fitted protein trajectories.	figure_source	figure9_metscore2_protein_loess_curves_source.tsv	2	reg3g	48.2167	-0.0733155	32119	30	ok	REG3G	0.0309554	1.40606e-11	2.9636e-11	10.852	Positive PWAS beta	608	Increasing
Figure 4	a-d	F4_loess_curves	Age-grid LOESS fitted protein trajectories.	figure_source	figure9_metscore2_protein_loess_curves_source.tsv	2	reg3g	48.7	-0.0727399	32119	30	ok	REG3G	0.0309554	1.40606e-11	2.9636e-11	10.852	Positive PWAS beta	608	Increasing
Figure 4	a-d	F4_loess_curves	Age-grid LOESS fitted protein trajectories.	figure_source	figure9_metscore2_protein_loess_curves_source.tsv	2	reg3g	49.1833	-0.0715362	32119	30	ok	REG3G	0.0309554	1.40606e-11	2.9636e-11	10.852	Positive PWAS beta	608	Increasing
Figure 4	a-d	F4_loess_curves	Age-grid LOESS fitted protein trajectories.	figure_source	figure9_metscore2_protein_loess_curves_source.tsv	2	reg3g	49.6667	-0.0695318	32119	30	ok	REG3G	0.0309554	1.40606e-11	2.9636e-11	10.852	Positive PWAS beta	608	Increasing
Figure 4	a-d	F4_loess_curves	Age-grid LOESS fitted protein trajectories.	figure_source	figure9_metscore2_protein_loess_curves_source.tsv	2	reg3g	50.15	-0.0664187	32119	30	ok	REG3G	0.0309554	1.40606e-11	2.9636e-11	10.852	Positive PWAS beta	608	Increasing
Figure 4	a-d	F4_loess_curves	Age-grid LOESS fitted protein trajectories.	figure_source	figure9_metscore2_protein_loess_curves_source.tsv	2	reg3g	50.6333	-0.0615661	32119	30	ok	REG3G	0.0309554	1.40606e-11	2.9636e-11	10.852	Positive PWAS beta	608	Increasing
Figure 4	a-d	F4_loess_curves	Age-grid LOESS fitted protein trajectories.	figure_source	figure9_metscore2_protein_loess_curves_source.tsv	2	reg3g	51.1167	-0.0555487	32119	30	ok	REG3G	0.0309554	1.40606e-11	2.9636e-11	10.852	Positive PWAS beta	608	Increasing
Figure 4	a-d	F4_loess_curves	Age-grid LOESS fitted protein trajectories.	figure_source	figure9_metscore2_protein_loess_curves_source.tsv	2	reg3g	51.6	-0.049749	32119	30	ok	REG3G	0.0309554	1.40606e-11	2.9636e-11	10.852	Positive PWAS beta	608	Increasing
Figure 4	a-d	F4_loess_curves	Age-grid LOESS fitted protein trajectories.	figure_source	figure9_metscore2_protein_loess_curves_source.tsv	2	reg3g	52.0833	-0.0439307	32119	30	ok	REG3G	0.0309554	1.40606e-11	2.9636e-11	10.852	Positive PWAS beta	608	Increasing
Figure 4	a-d	F4_loess_curves	Age-grid LOESS fitted protein trajectories.	figure_source	figure9_metscore2_protein_loess_curves_source.tsv	2	reg3g	52.5667	-0.0381506	32119	30	ok	REG3G	0.0309554	1.40606e-11	2.9636e-11	10.852	Positive PWAS beta	608	Increasing
Figure 4	a-d	F4_loess_curves	Age-grid LOESS fitted protein trajectories.	figure_source	figure9_metscore2_protein_loess_curves_source.tsv	2	reg3g	53.05	-0.0323925	32119	30	ok	REG3G	0.0309554	1.40606e-11	2.9636e-11	10.852	Positive PWAS beta	608	Increasing
Figure 4	a-d	F4_loess_curves	Age-grid LOESS fitted protein trajectories.	figure_source	figure9_metscore2_protein_loess_curves_source.tsv	2	reg3g	53.5333	-0.0266073	32119	30	ok	REG3G	0.0309554	1.40606e-11	2.9636e-11	10.852	Positive PWAS beta	608	Increasing
Figure 4	a-d	F4_loess_curves	Age-grid LOESS fitted protein trajectories.	figure_source	figure9_metscore2_protein_loess_curves_source.tsv	2	reg3g	54.0167	-0.021034	32119	30	ok	REG3G	0.0309554	1.40606e-11	2.9636e-11	10.852	Positive PWAS beta	608	Increasing
Figure 4	a-d	F4_loess_curves	Age-grid LOESS fitted protein trajectories.	figure_source	figure9_metscore2_protein_loess_curves_source.tsv	2	reg3g	54.5	-0.0151616	32119	30	ok	REG3G	0.0309554	1.40606e-11	2.9636e-11	10.852	Positive PWAS beta	608	Increasing
Figure 4	a-d	F4_loess_curves	Age-grid LOESS fitted protein trajectories.	figure_source	figure9_metscore2_protein_loess_curves_source.tsv	2	reg3g	54.9833	-0.0108871	32119	30	ok	REG3G	0.0309554	1.40606e-11	2.9636e-11	10.852	Positive PWAS beta	608	Increasing
Figure 4	a-d	F4_loess_curves	Age-grid LOESS fitted protein trajectories.	figure_source	figure9_metscore2_protein_loess_curves_source.tsv	2	reg3g	55.4667	-0.0056519	32119	30	ok	REG3G	0.0309554	1.40606e-11	2.9636e-11	10.852	Positive PWAS beta	608	Increasing
Figure 4	a-d	F4_loess_curves	Age-grid LOESS fitted protein trajectories.	figure_source	figure9_metscore2_protein_loess_curves_source.tsv	2	reg3g	55.95	-0.00239086	32119	30	ok	REG3G	0.0309554	1.40606e-11	2.9636e-11	10.852	Positive PWAS beta	608	Increasing
Figure 4	a-d	F4_loess_curves	Age-grid LOESS fitted protein trajectories.	figure_source	figure9_metscore2_protein_loess_curves_source.tsv	2	reg3g	56.4333	0.0018689	32119	30	ok	REG3G	0.0309554	1.40606e-11	2.9636e-11	10.852	Positive PWAS beta	608	Increasing
Figure 4	a-d	F4_loess_curves	Age-grid LOESS fitted protein trajectories.	figure_source	figure9_metscore2_protein_loess_curves_source.tsv	2	reg3g	56.9167	0.00482159	32119	30	ok	REG3G	0.0309554	1.40606e-11	2.9636e-11	10.852	Positive PWAS beta	608	Increasing
Figure 4	a-d	F4_loess_curves	Age-grid LOESS fitted protein trajectories.	figure_source	figure9_metscore2_protein_loess_curves_source.tsv	2	reg3g	57.4	0.00840227	32119	30	ok	REG3G	0.0309554	1.40606e-11	2.9636e-11	10.852	Positive PWAS beta	608	Increasing
Figure 4	a-d	F4_loess_curves	Age-grid LOESS fitted protein trajectories.	figure_source	figure9_metscore2_protein_loess_curves_source.tsv	2	reg3g	57.8833	0.0117488	32119	30	ok	REG3G	0.0309554	1.40606e-11	2.9636e-11	10.852	Positive PWAS beta	608	Increasing
Figure 4	a-d	F4_loess_curves	Age-grid LOESS fitted protein trajectories.	figure_source	figure9_metscore2_protein_loess_curves_source.tsv	2	reg3g	58.3667	0.01499	32119	30	ok	REG3G	0.0309554	1.40606e-11	2.9636e-11	10.852	Positive PWAS beta	608	Increasing
Figure 4	a-d	F4_loess_curves	Age-grid LOESS fitted protein trajectories.	figure_source	figure9_metscore2_protein_loess_curves_source.tsv	2	reg3g	58.85	0.0184417	32119	30	ok	REG3G	0.0309554	1.40606e-11	2.9636e-11	10.852	Positive PWAS beta	608	Increasing
Figure 4	a-d	F4_loess_curves	Age-grid LOESS fitted protein trajectories.	figure_source	figure9_metscore2_protein_loess_curves_source.tsv	2	reg3g	59.3333	0.0220238	32119	30	ok	REG3G	0.0309554	1.40606e-11	2.9636e-11	10.852	Positive PWAS beta	608	Increasing
Figure 4	a-d	F4_loess_curves	Age-grid LOESS fitted protein trajectories.	figure_source	figure9_metscore2_protein_loess_curves_source.tsv	2	reg3g	59.8167	0.0252719	32119	30	ok	REG3G	0.0309554	1.40606e-11	2.9636e-11	10.852	Positive PWAS beta	608	Increasing
Figure 4	a-d	F4_loess_curves	Age-grid LOESS fitted protein trajectories.	figure_source	figure9_metscore2_protein_loess_curves_source.tsv	2	reg3g	60.3	0.0281521	32119	30	ok	REG3G	0.0309554	1.40606e-11	2.9636e-11	10.852	Positive PWAS beta	608	Increasing
Figure 4	a-d	F4_loess_curves	Age-grid LOESS fitted protein trajectories.	figure_source	figure9_metscore2_protein_loess_curves_source.tsv	2	reg3g	60.7833	0.0307057	32119	30	ok	REG3G	0.0309554	1.40606e-11	2.9636e-11	10.852	Positive PWAS beta	608	Increasing
Figure 4	a-d	F4_loess_curves	Age-grid LOESS fitted protein trajectories.	figure_source	figure9_metscore2_protein_loess_curves_source.tsv	2	reg3g	61.2667	0.0329764	32119	30	ok	REG3G	0.0309554	1.40606e-11	2.9636e-11	10.852	Positive PWAS beta	608	Increasing
Figure 4	a-d	F4_loess_curves	Age-grid LOESS fitted protein trajectories.	figure_source	figure9_metscore2_protein_loess_curves_source.tsv	2	reg3g	61.75	0.0349895	32119	30	ok	REG3G	0.0309554	1.40606e-11	2.9636e-11	10.852	Positive PWAS beta	608	Increasing
Figure 4	a-d	F4_loess_curves	Age-grid LOESS fitted protein trajectories.	figure_source	figure9_metscore2_protein_loess_curves_source.tsv	2	reg3g	62.2333	0.0367588	32119	30	ok	REG3G	0.0309554	1.40606e-11	2.9636e-11	10.852	Positive PWAS beta	608	Increasing
Figure 4	a-d	F4_loess_curves	Age-grid LOESS fitted protein trajectories.	figure_source	figure9_metscore2_protein_loess_curves_source.tsv	2	reg3g	62.7167	0.0382964	32119	30	ok	REG3G	0.0309554	1.40606e-11	2.9636e-11	10.852	Positive PWAS beta	608	Increasing
Figure 4	a-d	F4_loess_curves	Age-grid LOESS fitted protein trajectories.	figure_source	figure9_metscore2_protein_loess_curves_source.tsv	2	reg3g	63.2	0.0396132	32119	30	ok	REG3G	0.0309554	1.40606e-11	2.9636e-11	10.852	Positive PWAS beta	608	Increasing
Figure 4	a-d	F4_loess_curves	Age-grid LOESS fitted protein trajectories.	figure_source	figure9_metscore2_protein_loess_curves_source.tsv	2	reg3g	63.6833	0.0407199	32119	30	ok	REG3G	0.0309554	1.40606e-11	2.9636e-11	10.852	Positive PWAS beta	608	Increasing
Figure 4	a-d	F4_loess_curves	Age-grid LOESS fitted protein trajectories.	figure_source	figure9_metscore2_protein_loess_curves_source.tsv	2	reg3g	64.1667	0.0416264	32119	30	ok	REG3G	0.0309554	1.40606e-11	2.9636e-11	10.852	Positive PWAS beta	608	Increasing
Figure 4	a-d	F4_loess_curves	Age-grid LOESS fitted protein trajectories.	figure_source	figure9_metscore2_protein_loess_curves_source.tsv	2	reg3g	64.65	0.0423362	32119	30	ok	REG3G	0.0309554	1.40606e-11	2.9636e-11	10.852	Positive PWAS beta	608	Increasing
Figure 4	a-d	F4_loess_curves	Age-grid LOESS fitted protein trajectories.	figure_source	figure9_metscore2_protein_loess_curves_source.tsv	2	reg3g	65.1333	0.0428472	32119	30	ok	REG3G	0.0309554	1.40606e-11	2.9636e-11	10.852	Positive PWAS beta	608	Increasing
Figure 4	a-d	F4_loess_curves	Age-grid LOESS fitted protein trajectories.	figure_source	figure9_metscore2_protein_loess_curves_source.tsv	2	reg3g	65.6167	0.0431558	32119	30	ok	REG3G	0.0309554	1.40606e-11	2.9636e-11	10.852	Positive PWAS beta	608	Increasing
Figure 4	a-d	F4_loess_curves	Age-grid LOESS fitted protein trajectories.	figure_source	figure9_metscore2_protein_loess_curves_source.tsv	2	reg3g	66.1	0.0432571	32119	30	ok	REG3G	0.0309554	1.40606e-11	2.9636e-11	10.852	Positive PWAS beta	608	Increasing
Figure 4	a-d	F4_loess_curves	Age-grid LOESS fitted protein trajectories.	figure_source	figure9_metscore2_protein_loess_curves_source.tsv	2	reg3g	66.5833	0.0431451	32119	30	ok	REG3G	0.0309554	1.40606e-11	2.9636e-11	10.852	Positive PWAS beta	608	Increasing
Figure 4	a-d	F4_loess_curves	Age-grid LOESS fitted protein trajectories.	figure_source	figure9_metscore2_protein_loess_curves_source.tsv	2	reg3g	67.0667	0.0428124	32119	30	ok	REG3G	0.0309554	1.40606e-11	2.9636e-11	10.852	Positive PWAS beta	608	Increasing
Figure 4	a-d	F4_loess_curves	Age-grid LOESS fitted protein trajectories.	figure_source	figure9_metscore2_protein_loess_curves_source.tsv	2	reg3g	67.55	0.0422521	32119	30	ok	REG3G	0.0309554	1.40606e-11	2.9636e-11	10.852	Positive PWAS beta	608	Increasing
Figure 4	a-d	F4_loess_curves	Age-grid LOESS fitted protein trajectories.	figure_source	figure9_metscore2_protein_loess_curves_source.tsv	2	reg3g	68.0333	0.0414602	32119	30	ok	REG3G	0.0309554	1.40606e-11	2.9636e-11	10.852	Positive PWAS beta	608	Increasing
Figure 4	a-d	F4_loess_curves	Age-grid LOESS fitted protein trajectories.	figure_source	figure9_metscore2_protein_loess_curves_source.tsv	2	reg3g	68.5167	0.0404333	32119	30	ok	REG3G	0.0309554	1.40606e-11	2.9636e-11	10.852	Positive PWAS beta	608	Increasing
Figure 4	a-d	F4_loess_curves	Age-grid LOESS fitted protein trajectories.	figure_source	figure9_metscore2_protein_loess_curves_source.tsv	2	reg3g	69	0.0391682	32119	30	ok	REG3G	0.0309554	1.40606e-11	2.9636e-11	10.852	Positive PWAS beta	608	Increasing
Figure 4	a-d	F4_loess_curves	Age-grid LOESS fitted protein trajectories.	figure_source	figure9_metscore2_protein_loess_curves_source.tsv	2	relt	40	-0.2581	36896	30	ok	RELT	0.295107	0	0	712.166	Positive PWAS beta	608	Increasing
Figure 4	a-d	F4_loess_curves	Age-grid LOESS fitted protein trajectories.	figure_source	figure9_metscore2_protein_loess_curves_source.tsv	2	relt	40.4833	-0.259011	36896	30	ok	RELT	0.295107	0	0	712.166	Positive PWAS beta	608	Increasing
Figure 4	a-d	F4_loess_curves	Age-grid LOESS fitted protein trajectories.	figure_source	figure9_metscore2_protein_loess_curves_source.tsv	2	relt	40.9667	-0.259477	36896	30	ok	RELT	0.295107	0	0	712.166	Positive PWAS beta	608	Increasing
Figure 4	a-d	F4_loess_curves	Age-grid LOESS fitted protein trajectories.	figure_source	figure9_metscore2_protein_loess_curves_source.tsv	2	relt	41.45	-0.259496	36896	30	ok	RELT	0.295107	0	0	712.166	Positive PWAS beta	608	Increasing
Figure 4	a-d	F4_loess_curves	Age-grid LOESS fitted protein trajectories.	figure_source	figure9_metscore2_protein_loess_curves_source.tsv	2	relt	41.9333	-0.259064	36896	30	ok	RELT	0.295107	0	0	712.166	Positive PWAS beta	608	Increasing
Figure 4	a-d	F4_loess_curves	Age-grid LOESS fitted protein trajectories.	figure_source	figure9_metscore2_protein_loess_curves_source.tsv	2	relt	42.4167	-0.258178	36896	30	ok	RELT	0.295107	0	0	712.166	Positive PWAS beta	608	Increasing
Figure 4	a-d	F4_loess_curves	Age-grid LOESS fitted protein trajectories.	figure_source	figure9_metscore2_protein_loess_curves_source.tsv	2	relt	42.9	-0.256841	36896	30	ok	RELT	0.295107	0	0	712.166	Positive PWAS beta	608	Increasing
Figure 4	a-d	F4_loess_curves	Age-grid LOESS fitted protein trajectories.	figure_source	figure9_metscore2_protein_loess_curves_source.tsv	2	relt	43.3833	-0.255057	36896	30	ok	RELT	0.295107	0	0	712.166	Positive PWAS beta	608	Increasing
Figure 4	a-d	F4_loess_curves	Age-grid LOESS fitted protein trajectories.	figure_source	figure9_metscore2_protein_loess_curves_source.tsv	2	relt	43.8667	-0.252827	36896	30	ok	RELT	0.295107	0	0	712.166	Positive PWAS beta	608	Increasing
Figure 4	a-d	F4_loess_curves	Age-grid LOESS fitted protein trajectories.	figure_source	figure9_metscore2_protein_loess_curves_source.tsv	2	relt	44.35	-0.25015	36896	30	ok	RELT	0.295107	0	0	712.166	Positive PWAS beta	608	Increasing
Figure 4	a-d	F4_loess_curves	Age-grid LOESS fitted protein trajectories.	figure_source	figure9_metscore2_protein_loess_curves_source.tsv	2	relt	44.8333	-0.247028	36896	30	ok	RELT	0.295107	0	0	712.166	Positive PWAS beta	608	Increasing
Figure 4	a-d	F4_loess_curves	Age-grid LOESS fitted protein trajectories.	figure_source	figure9_metscore2_protein_loess_curves_source.tsv	2	relt	45.3167	-0.243461	36896	30	ok	RELT	0.295107	0	0	712.166	Positive PWAS beta	608	Increasing
Figure 4	a-d	F4_loess_curves	Age-grid LOESS fitted protein trajectories.	figure_source	figure9_metscore2_protein_loess_curves_source.tsv	2	relt	45.8	-0.239455	36896	30	ok	RELT	0.295107	0	0	712.166	Positive PWAS beta	608	Increasing
Figure 4	a-d	F4_loess_curves	Age-grid LOESS fitted protein trajectories.	figure_source	figure9_metscore2_protein_loess_curves_source.tsv	2	relt	46.2833	-0.235016	36896	30	ok	RELT	0.295107	0	0	712.166	Positive PWAS beta	608	Increasing
Figure 4	a-d	F4_loess_curves	Age-grid LOESS fitted protein trajectories.	figure_source	figure9_metscore2_protein_loess_curves_source.tsv	2	relt	46.7667	-0.230153	36896	30	ok	RELT	0.295107	0	0	712.166	Positive PWAS beta	608	Increasing
Figure 4	a-d	F4_loess_curves	Age-grid LOESS fitted protein trajectories.	figure_source	figure9_metscore2_protein_loess_curves_source.tsv	2	relt	47.25	-0.224873	36896	30	ok	RELT	0.295107	0	0	712.166	Positive PWAS beta	608	Increasing
Figure 4	a-d	F4_loess_curves	Age-grid LOESS fitted protein trajectories.	figure_source	figure9_metscore2_protein_loess_curves_source.tsv	2	relt	47.7333	-0.219186	36896	30	ok	RELT	0.295107	0	0	712.166	Positive PWAS beta	608	Increasing
Figure 4	a-d	F4_loess_curves	Age-grid LOESS fitted protein trajectories.	figure_source	figure9_metscore2_protein_loess_curves_source.tsv	2	relt	48.2167	-0.213096	36896	30	ok	RELT	0.295107	0	0	712.166	Positive PWAS beta	608	Increasing
Figure 4	a-d	F4_loess_curves	Age-grid LOESS fitted protein trajectories.	figure_source	figure9_metscore2_protein_loess_curves_source.tsv	2	relt	48.7	-0.206599	36896	30	ok	RELT	0.295107	0	0	712.166	Positive PWAS beta	608	Increasing
Figure 4	a-d	F4_loess_curves	Age-grid LOESS fitted protein trajectories.	figure_source	figure9_metscore2_protein_loess_curves_source.tsv	2	relt	49.1833	-0.199675	36896	30	ok	RELT	0.295107	0	0	712.166	Positive PWAS beta	608	Increasing
Figure 4	a-d	F4_loess_curves	Age-grid LOESS fitted protein trajectories.	figure_source	figure9_metscore2_protein_loess_curves_source.tsv	2	relt	49.6667	-0.192273	36896	30	ok	RELT	0.295107	0	0	712.166	Positive PWAS beta	608	Increasing
Figure 4	a-d	F4_loess_curves	Age-grid LOESS fitted protein trajectories.	figure_source	figure9_metscore2_protein_loess_curves_source.tsv	2	relt	50.15	-0.184293	36896	30	ok	RELT	0.295107	0	0	712.166	Positive PWAS beta	608	Increasing
Figure 4	a-d	F4_loess_curves	Age-grid LOESS fitted protein trajectories.	figure_source	figure9_metscore2_protein_loess_curves_source.tsv	2	relt	50.6333	-0.175514	36896	30	ok	RELT	0.295107	0	0	712.166	Positive PWAS beta	608	Increasing
Figure 4	a-d	F4_loess_curves	Age-grid LOESS fitted protein trajectories.	figure_source	figure9_metscore2_protein_loess_curves_source.tsv	2	relt	51.1167	-0.166171	36896	30	ok	RELT	0.295107	0	0	712.166	Positive PWAS beta	608	Increasing
Figure 4	a-d	F4_loess_curves	Age-grid LOESS fitted protein trajectories.	figure_source	figure9_metscore2_protein_loess_curves_source.tsv	2	relt	51.6	-0.1566	36896	30	ok	RELT	0.295107	0	0	712.166	Positive PWAS beta	608	Increasing
Figure 4	a-d	F4_loess_curves	Age-grid LOESS fitted protein trajectories.	figure_source	figure9_metscore2_protein_loess_curves_source.tsv	2	relt	52.0833	-0.146823	36896	30	ok	RELT	0.295107	0	0	712.166	Positive PWAS beta	608	Increasing
Figure 4	a-d	F4_loess_curves	Age-grid LOESS fitted protein trajectories.	figure_source	figure9_metscore2_protein_loess_curves_source.tsv	2	relt	52.5667	-0.136635	36896	30	ok	RELT	0.295107	0	0	712.166	Positive PWAS beta	608	Increasing
Figure 4	a-d	F4_loess_curves	Age-grid LOESS fitted protein trajectories.	figure_source	figure9_metscore2_protein_loess_curves_source.tsv	2	relt	53.05	-0.126338	36896	30	ok	RELT	0.295107	0	0	712.166	Positive PWAS beta	608	Increasing
Figure 4	a-d	F4_loess_curves	Age-grid LOESS fitted protein trajectories.	figure_source	figure9_metscore2_protein_loess_curves_source.tsv	2	relt	53.5333	-0.11529	36896	30	ok	RELT	0.295107	0	0	712.166	Positive PWAS beta	608	Increasing
Figure 4	a-d	F4_loess_curves	Age-grid LOESS fitted protein trajectories.	figure_source	figure9_metscore2_protein_loess_curves_source.tsv	2	relt	54.0167	-0.104709	36896	30	ok	RELT	0.295107	0	0	712.166	Positive PWAS beta	608	Increasing
Figure 4	a-d	F4_loess_curves	Age-grid LOESS fitted protein trajectories.	figure_source	figure9_metscore2_protein_loess_curves_source.tsv	2	relt	54.5	-0.0934347	36896	30	ok	RELT	0.295107	0	0	712.166	Positive PWAS beta	608	Increasing
Figure 4	a-d	F4_loess_curves	Age-grid LOESS fitted protein trajectories.	figure_source	figure9_metscore2_protein_loess_curves_source.tsv	2	relt	54.9833	-0.0831549	36896	30	ok	RELT	0.295107	0	0	712.166	Positive PWAS beta	608	Increasing
Figure 4	a-d	F4_loess_curves	Age-grid LOESS fitted protein trajectories.	figure_source	figure9_metscore2_protein_loess_curves_source.tsv	2	relt	55.4667	-0.0722801	36896	30	ok	RELT	0.295107	0	0	712.166	Positive PWAS beta	608	Increasing
Figure 4	a-d	F4_loess_curves	Age-grid LOESS fitted protein trajectories.	figure_source	figure9_metscore2_protein_loess_curves_source.tsv	2	relt	55.95	-0.0624267	36896	30	ok	RELT	0.295107	0	0	712.166	Positive PWAS beta	608	Increasing
Figure 4	a-d	F4_loess_curves	Age-grid LOESS fitted protein trajectories.	figure_source	figure9_metscore2_protein_loess_curves_source.tsv	2	relt	56.4333	-0.0518201	36896	30	ok	RELT	0.295107	0	0	712.166	Positive PWAS beta	608	Increasing
Figure 4	a-d	F4_loess_curves	Age-grid LOESS fitted protein trajectories.	figure_source	figure9_metscore2_protein_loess_curves_source.tsv	2	relt	56.9167	-0.0417041	36896	30	ok	RELT	0.295107	0	0	712.166	Positive PWAS beta	608	Increasing
Figure 4	a-d	F4_loess_curves	Age-grid LOESS fitted protein trajectories.	figure_source	figure9_metscore2_protein_loess_curves_source.tsv	2	relt	57.4	-0.0307271	36896	30	ok	RELT	0.295107	0	0	712.166	Positive PWAS beta	608	Increasing
Figure 4	a-d	F4_loess_curves	Age-grid LOESS fitted protein trajectories.	figure_source	figure9_metscore2_protein_loess_curves_source.tsv	2	relt	57.8833	-0.0194892	36896	30	ok	RELT	0.295107	0	0	712.166	Positive PWAS beta	608	Increasing
Figure 4	a-d	F4_loess_curves	Age-grid LOESS fitted protein trajectories.	figure_source	figure9_metscore2_protein_loess_curves_source.tsv	2	relt	58.3667	-0.00754665	36896	30	ok	RELT	0.295107	0	0	712.166	Positive PWAS beta	608	Increasing
Figure 4	a-d	F4_loess_curves	Age-grid LOESS fitted protein trajectories.	figure_source	figure9_metscore2_protein_loess_curves_source.tsv	2	relt	58.85	0.0050005	36896	30	ok	RELT	0.295107	0	0	712.166	Positive PWAS beta	608	Increasing
Figure 4	a-d	F4_loess_curves	Age-grid LOESS fitted protein trajectories.	figure_source	figure9_metscore2_protein_loess_curves_source.tsv	2	relt	59.3333	0.0182541	36896	30	ok	RELT	0.295107	0	0	712.166	Positive PWAS beta	608	Increasing
Figure 4	a-d	F4_loess_curves	Age-grid LOESS fitted protein trajectories.	figure_source	figure9_metscore2_protein_loess_curves_source.tsv	2	relt	59.8167	0.0320496	36896	30	ok	RELT	0.295107	0	0	712.166	Positive PWAS beta	608	Increasing
Figure 4	a-d	F4_loess_curves	Age-grid LOESS fitted protein trajectories.	figure_source	figure9_metscore2_protein_loess_curves_source.tsv	2	relt	60.3	0.046289	36896	30	ok	RELT	0.295107	0	0	712.166	Positive PWAS beta	608	Increasing
Figure 4	a-d	F4_loess_curves	Age-grid LOESS fitted protein trajectories.	figure_source	figure9_metscore2_protein_loess_curves_source.tsv	2	relt	60.7833	0.0609358	36896	30	ok	RELT	0.295107	0	0	712.166	Positive PWAS beta	608	Increasing
Figure 4	a-d	F4_loess_curves	Age-grid LOESS fitted protein trajectories.	figure_source	figure9_metscore2_protein_loess_curves_source.tsv	2	relt	61.2667	0.0759785	36896	30	ok	RELT	0.295107	0	0	712.166	Positive PWAS beta	608	Increasing
Figure 4	a-d	F4_loess_curves	Age-grid LOESS fitted protein trajectories.	figure_source	figure9_metscore2_protein_loess_curves_source.tsv	2	relt	61.75	0.0914156	36896	30	ok	RELT	0.295107	0	0	712.166	Positive PWAS beta	608	Increasing
Figure 4	a-d	F4_loess_curves	Age-grid LOESS fitted protein trajectories.	figure_source	figure9_metscore2_protein_loess_curves_source.tsv	2	relt	62.2333	0.10725	36896	30	ok	RELT	0.295107	0	0	712.166	Positive PWAS beta	608	Increasing
Figure 4	a-d	F4_loess_curves	Age-grid LOESS fitted protein trajectories.	figure_source	figure9_metscore2_protein_loess_curves_source.tsv	2	relt	62.7167	0.123487	36896	30	ok	RELT	0.295107	0	0	712.166	Positive PWAS beta	608	Increasing
Figure 4	a-d	F4_loess_curves	Age-grid LOESS fitted protein trajectories.	figure_source	figure9_metscore2_protein_loess_curves_source.tsv	2	relt	63.2	0.140134	36896	30	ok	RELT	0.295107	0	0	712.166	Positive PWAS beta	608	Increasing
Figure 4	a-d	F4_loess_curves	Age-grid LOESS fitted protein trajectories.	figure_source	figure9_metscore2_protein_loess_curves_source.tsv	2	relt	63.6833	0.157201	36896	30	ok	RELT	0.295107	0	0	712.166	Positive PWAS beta	608	Increasing
Figure 4	a-d	F4_loess_curves	Age-grid LOESS fitted protein trajectories.	figure_source	figure9_metscore2_protein_loess_curves_source.tsv	2	relt	64.1667	0.174696	36896	30	ok	RELT	0.295107	0	0	712.166	Positive PWAS beta	608	Increasing
Figure 4	a-d	F4_loess_curves	Age-grid LOESS fitted protein trajectories.	figure_source	figure9_metscore2_protein_loess_curves_source.tsv	2	relt	64.65	0.192627	36896	30	ok	RELT	0.295107	0	0	712.166	Positive PWAS beta	608	Increasing
Figure 4	a-d	F4_loess_curves	Age-grid LOESS fitted protein trajectories.	figure_source	figure9_metscore2_protein_loess_curves_source.tsv	2	relt	65.1333	0.210997	36896	30	ok	RELT	0.295107	0	0	712.166	Positive PWAS beta	608	Increasing
Figure 4	a-d	F4_loess_curves	Age-grid LOESS fitted protein trajectories.	figure_source	figure9_metscore2_protein_loess_curves_source.tsv	2	relt	65.6167	0.229811	36896	30	ok	RELT	0.295107	0	0	712.166	Positive PWAS beta	608	Increasing
Figure 4	a-d	F4_loess_curves	Age-grid LOESS fitted protein trajectories.	figure_source	figure9_metscore2_protein_loess_curves_source.tsv	2	relt	66.1	0.249068	36896	30	ok	RELT	0.295107	0	0	712.166	Positive PWAS beta	608	Increasing
Figure 4	a-d	F4_loess_curves	Age-grid LOESS fitted protein trajectories.	figure_source	figure9_metscore2_protein_loess_curves_source.tsv	2	relt	66.5833	0.268769	36896	30	ok	RELT	0.295107	0	0	712.166	Positive PWAS beta	608	Increasing
Figure 4	a-d	F4_loess_curves	Age-grid LOESS fitted protein trajectories.	figure_source	figure9_metscore2_protein_loess_curves_source.tsv	2	relt	67.0667	0.288909	36896	30	ok	RELT	0.295107	0	0	712.166	Positive PWAS beta	608	Increasing
Figure 4	a-d	F4_loess_curves	Age-grid LOESS fitted protein trajectories.	figure_source	figure9_metscore2_protein_loess_curves_source.tsv	2	relt	67.55	0.309488	36896	30	ok	RELT	0.295107	0	0	712.166	Positive PWAS beta	608	Increasing
Figure 4	a-d	F4_loess_curves	Age-grid LOESS fitted protein trajectories.	figure_source	figure9_metscore2_protein_loess_curves_source.tsv	2	relt	68.0333	0.330503	36896	30	ok	RELT	0.295107	0	0	712.166	Positive PWAS beta	608	Increasing
Figure 4	a-d	F4_loess_curves	Age-grid LOESS fitted protein trajectories.	figure_source	figure9_metscore2_protein_loess_curves_source.tsv	2	relt	68.5167	0.351953	36896	30	ok	RELT	0.295107	0	0	712.166	Positive PWAS beta	608	Increasing
Figure 4	a-d	F4_loess_curves	Age-grid LOESS fitted protein trajectories.	figure_source	figure9_metscore2_protein_loess_curves_source.tsv	2	relt	69	0.373835	36896	30	ok	RELT	0.295107	0	0	712.166	Positive PWAS beta	608	Increasing
Figure 4	a-d	F4_loess_curves	Age-grid LOESS fitted protein trajectories.	figure_source	figure9_metscore2_protein_loess_curves_source.tsv	2	ren	40	-0.0904401	36924	30	ok	REN	0.241456	0	0	550.74	Positive PWAS beta	608	Increasing
Figure 4	a-d	F4_loess_curves	Age-grid LOESS fitted protein trajectories.	figure_source	figure9_metscore2_protein_loess_curves_source.tsv	2	ren	40.4833	-0.0952453	36924	30	ok	REN	0.241456	0	0	550.74	Positive PWAS beta	608	Increasing
Figure 4	a-d	F4_loess_curves	Age-grid LOESS fitted protein trajectories.	figure_source	figure9_metscore2_protein_loess_curves_source.tsv	2	ren	40.9667	-0.0998994	36924	30	ok	REN	0.241456	0	0	550.74	Positive PWAS beta	608	Increasing
Figure 4	a-d	F4_loess_curves	Age-grid LOESS fitted protein trajectories.	figure_source	figure9_metscore2_protein_loess_curves_source.tsv	2	ren	41.45	-0.104399	36924	30	ok	REN	0.241456	0	0	550.74	Positive PWAS beta	608	Increasing
Figure 4	a-d	F4_loess_curves	Age-grid LOESS fitted protein trajectories.	figure_source	figure9_metscore2_protein_loess_curves_source.tsv	2	ren	41.9333	-0.108742	36924	30	ok	REN	0.241456	0	0	550.74	Positive PWAS beta	608	Increasing
Figure 4	a-d	F4_loess_curves	Age-grid LOESS fitted protein trajectories.	figure_source	figure9_metscore2_protein_loess_curves_source.tsv	2	ren	42.4167	-0.112922	36924	30	ok	REN	0.241456	0	0	550.74	Positive PWAS beta	608	Increasing
Figure 4	a-d	F4_loess_curves	Age-grid LOESS fitted protein trajectories.	figure_source	figure9_metscore2_protein_loess_curves_source.tsv	2	ren	42.9	-0.116936	36924	30	ok	REN	0.241456	0	0	550.74	Positive PWAS beta	608	Increasing
Figure 4	a-d	F4_loess_curves	Age-grid LOESS fitted protein trajectories.	figure_source	figure9_metscore2_protein_loess_curves_source.tsv	2	ren	43.3833	-0.120779	36924	30	ok	REN	0.241456	0	0	550.74	Positive PWAS beta	608	Increasing
Figure 4	a-d	F4_loess_curves	Age-grid LOESS fitted protein trajectories.	figure_source	figure9_metscore2_protein_loess_curves_source.tsv	2	ren	43.8667	-0.124442	36924	30	ok	REN	0.241456	0	0	550.74	Positive PWAS beta	608	Increasing
Figure 4	a-d	F4_loess_curves	Age-grid LOESS fitted protein trajectories.	figure_source	figure9_metscore2_protein_loess_curves_source.tsv	2	ren	44.35	-0.127917	36924	30	ok	REN	0.241456	0	0	550.74	Positive PWAS beta	608	Increasing
Figure 4	a-d	F4_loess_curves	Age-grid LOESS fitted protein trajectories.	figure_source	figure9_metscore2_protein_loess_curves_source.tsv	2	ren	44.8333	-0.131194	36924	30	ok	REN	0.241456	0	0	550.74	Positive PWAS beta	608	Increasing
Figure 4	a-d	F4_loess_curves	Age-grid LOESS fitted protein trajectories.	figure_source	figure9_metscore2_protein_loess_curves_source.tsv	2	ren	45.3167	-0.134265	36924	30	ok	REN	0.241456	0	0	550.74	Positive PWAS beta	608	Increasing
Figure 4	a-d	F4_loess_curves	Age-grid LOESS fitted protein trajectories.	figure_source	figure9_metscore2_protein_loess_curves_source.tsv	2	ren	45.8	-0.13712	36924	30	ok	REN	0.241456	0	0	550.74	Positive PWAS beta	608	Increasing
Figure 4	a-d	F4_loess_curves	Age-grid LOESS fitted protein trajectories.	figure_source	figure9_metscore2_protein_loess_curves_source.tsv	2	ren	46.2833	-0.139746	36924	30	ok	REN	0.241456	0	0	550.74	Positive PWAS beta	608	Increasing
Figure 4	a-d	F4_loess_curves	Age-grid LOESS fitted protein trajectories.	figure_source	figure9_metscore2_protein_loess_curves_source.tsv	2	ren	46.7667	-0.142133	36924	30	ok	REN	0.241456	0	0	550.74	Positive PWAS beta	608	Increasing
Figure 4	a-d	F4_loess_curves	Age-grid LOESS fitted protein trajectories.	figure_source	figure9_metscore2_protein_loess_curves_source.tsv	2	ren	47.25	-0.144274	36924	30	ok	REN	0.241456	0	0	550.74	Positive PWAS beta	608	Increasing
Figure 4	a-d	F4_loess_curves	Age-grid LOESS fitted protein trajectories.	figure_source	figure9_metscore2_protein_loess_curves_source.tsv	2	ren	47.7333	-0.146165	36924	30	ok	REN	0.241456	0	0	550.74	Positive PWAS beta	608	Increasing
Figure 4	a-d	F4_loess_curves	Age-grid LOESS fitted protein trajectories.	figure_source	figure9_metscore2_protein_loess_curves_source.tsv	2	ren	48.2167	-0.147812	36924	30	ok	REN	0.241456	0	0	550.74	Positive PWAS beta	608	Increasing
Figure 4	a-d	F4_loess_curves	Age-grid LOESS fitted protein trajectories.	figure_source	figure9_metscore2_protein_loess_curves_source.tsv	2	ren	48.7	-0.149239	36924	30	ok	REN	0.241456	0	0	550.74	Positive PWAS beta	608	Increasing
Figure 4	a-d	F4_loess_curves	Age-grid LOESS fitted protein trajectories.	figure_source	figure9_metscore2_protein_loess_curves_source.tsv	2	ren	49.1833	-0.150503	36924	30	ok	REN	0.241456	0	0	550.74	Positive PWAS beta	608	Increasing
Figure 4	a-d	F4_loess_curves	Age-grid LOESS fitted protein trajectories.	figure_source	figure9_metscore2_protein_loess_curves_source.tsv	2	ren	49.6667	-0.151698	36924	30	ok	REN	0.241456	0	0	550.74	Positive PWAS beta	608	Increasing
Figure 4	a-d	F4_loess_curves	Age-grid LOESS fitted protein trajectories.	figure_source	figure9_metscore2_protein_loess_curves_source.tsv	2	ren	50.15	-0.152919	36924	30	ok	REN	0.241456	0	0	550.74	Positive PWAS beta	608	Increasing
Figure 4	a-d	F4_loess_curves	Age-grid LOESS fitted protein trajectories.	figure_source	figure9_metscore2_protein_loess_curves_source.tsv	2	ren	50.6333	-0.154099	36924	30	ok	REN	0.241456	0	0	550.74	Positive PWAS beta	608	Increasing
Figure 4	a-d	F4_loess_curves	Age-grid LOESS fitted protein trajectories.	figure_source	figure9_metscore2_protein_loess_curves_source.tsv	2	ren	51.1167	-0.154439	36924	30	ok	REN	0.241456	0	0	550.74	Positive PWAS beta	608	Increasing
Figure 4	a-d	F4_loess_curves	Age-grid LOESS fitted protein trajectories.	figure_source	figure9_metscore2_protein_loess_curves_source.tsv	2	ren	51.6	-0.154472	36924	30	ok	REN	0.241456	0	0	550.74	Positive PWAS beta	608	Increasing
Figure 4	a-d	F4_loess_curves	Age-grid LOESS fitted protein trajectories.	figure_source	figure9_metscore2_protein_loess_curves_source.tsv	2	ren	52.0833	-0.1528	36924	30	ok	REN	0.241456	0	0	550.74	Positive PWAS beta	608	Increasing
Figure 4	a-d	F4_loess_curves	Age-grid LOESS fitted protein trajectories.	figure_source	figure9_metscore2_protein_loess_curves_source.tsv	2	ren	52.5667	-0.151526	36924	30	ok	REN	0.241456	0	0	550.74	Positive PWAS beta	608	Increasing
Figure 4	a-d	F4_loess_curves	Age-grid LOESS fitted protein trajectories.	figure_source	figure9_metscore2_protein_loess_curves_source.tsv	2	ren	53.05	-0.147868	36924	30	ok	REN	0.241456	0	0	550.74	Positive PWAS beta	608	Increasing
Figure 4	a-d	F4_loess_curves	Age-grid LOESS fitted protein trajectories.	figure_source	figure9_metscore2_protein_loess_curves_source.tsv	2	ren	53.5333	-0.144979	36924	30	ok	REN	0.241456	0	0	550.74	Positive PWAS beta	608	Increasing
Figure 4	a-d	F4_loess_curves	Age-grid LOESS fitted protein trajectories.	figure_source	figure9_metscore2_protein_loess_curves_source.tsv	2	ren	54.0167	-0.139571	36924	30	ok	REN	0.241456	0	0	550.74	Positive PWAS beta	608	Increasing
Figure 4	a-d	F4_loess_curves	Age-grid LOESS fitted protein trajectories.	figure_source	figure9_metscore2_protein_loess_curves_source.tsv	2	ren	54.5	-0.134788	36924	30	ok	REN	0.241456	0	0	550.74	Positive PWAS beta	608	Increasing
Figure 4	a-d	F4_loess_curves	Age-grid LOESS fitted protein trajectories.	figure_source	figure9_metscore2_protein_loess_curves_source.tsv	2	ren	54.9833	-0.128148	36924	30	ok	REN	0.241456	0	0	550.74	Positive PWAS beta	608	Increasing
Figure 4	a-d	F4_loess_curves	Age-grid LOESS fitted protein trajectories.	figure_source	figure9_metscore2_protein_loess_curves_source.tsv	2	ren	55.4667	-0.121042	36924	30	ok	REN	0.241456	0	0	550.74	Positive PWAS beta	608	Increasing
Figure 4	a-d	F4_loess_curves	Age-grid LOESS fitted protein trajectories.	figure_source	figure9_metscore2_protein_loess_curves_source.tsv	2	ren	55.95	-0.11341	36924	30	ok	REN	0.241456	0	0	550.74	Positive PWAS beta	608	Increasing
Figure 4	a-d	F4_loess_curves	Age-grid LOESS fitted protein trajectories.	figure_source	figure9_metscore2_protein_loess_curves_source.tsv	2	ren	56.4333	-0.104275	36924	30	ok	REN	0.241456	0	0	550.74	Positive PWAS beta	608	Increasing
Figure 4	a-d	F4_loess_curves	Age-grid LOESS fitted protein trajectories.	figure_source	figure9_metscore2_protein_loess_curves_source.tsv	2	ren	56.9167	-0.0952767	36924	30	ok	REN	0.241456	0	0	550.74	Positive PWAS beta	608	Increasing
Figure 4	a-d	F4_loess_curves	Age-grid LOESS fitted protein trajectories.	figure_source	figure9_metscore2_protein_loess_curves_source.tsv	2	ren	57.4	-0.0844778	36924	30	ok	REN	0.241456	0	0	550.74	Positive PWAS beta	608	Increasing
Figure 4	a-d	F4_loess_curves	Age-grid LOESS fitted protein trajectories.	figure_source	figure9_metscore2_protein_loess_curves_source.tsv	2	ren	57.8833	-0.0736686	36924	30	ok	REN	0.241456	0	0	550.74	Positive PWAS beta	608	Increasing
Figure 4	a-d	F4_loess_curves	Age-grid LOESS fitted protein trajectories.	figure_source	figure9_metscore2_protein_loess_curves_source.tsv	2	ren	58.3667	-0.0613619	36924	30	ok	REN	0.241456	0	0	550.74	Positive PWAS beta	608	Increasing
Figure 4	a-d	F4_loess_curves	Age-grid LOESS fitted protein trajectories.	figure_source	figure9_metscore2_protein_loess_curves_source.tsv	2	ren	58.85	-0.0483735	36924	30	ok	REN	0.241456	0	0	550.74	Positive PWAS beta	608	Increasing
Figure 4	a-d	F4_loess_curves	Age-grid LOESS fitted protein trajectories.	figure_source	figure9_metscore2_protein_loess_curves_source.tsv	2	ren	59.3333	-0.0338718	36924	30	ok	REN	0.241456	0	0	550.74	Positive PWAS beta	608	Increasing
Figure 4	a-d	F4_loess_curves	Age-grid LOESS fitted protein trajectories.	figure_source	figure9_metscore2_protein_loess_curves_source.tsv	2	ren	59.8167	-0.018422	36924	30	ok	REN	0.241456	0	0	550.74	Positive PWAS beta	608	Increasing
Figure 4	a-d	F4_loess_curves	Age-grid LOESS fitted protein trajectories.	figure_source	figure9_metscore2_protein_loess_curves_source.tsv	2	ren	60.3	-0.00249492	36924	30	ok	REN	0.241456	0	0	550.74	Positive PWAS beta	608	Increasing
Figure 4	a-d	F4_loess_curves	Age-grid LOESS fitted protein trajectories.	figure_source	figure9_metscore2_protein_loess_curves_source.tsv	2	ren	60.7833	0.0137821	36924	30	ok	REN	0.241456	0	0	550.74	Positive PWAS beta	608	Increasing
Figure 4	a-d	F4_loess_curves	Age-grid LOESS fitted protein trajectories.	figure_source	figure9_metscore2_protein_loess_curves_source.tsv	2	ren	61.2667	0.0303978	36924	30	ok	REN	0.241456	0	0	550.74	Positive PWAS beta	608	Increasing
Figure 4	a-d	F4_loess_curves	Age-grid LOESS fitted protein trajectories.	figure_source	figure9_metscore2_protein_loess_curves_source.tsv	2	ren	61.75	0.047374	36924	30	ok	REN	0.241456	0	0	550.74	Positive PWAS beta	608	Increasing
Figure 4	a-d	F4_loess_curves	Age-grid LOESS fitted protein trajectories.	figure_source	figure9_metscore2_protein_loess_curves_source.tsv	2	ren	62.2333	0.0647397	36924	30	ok	REN	0.241456	0	0	550.74	Positive PWAS beta	608	Increasing
Figure 4	a-d	F4_loess_curves	Age-grid LOESS fitted protein trajectories.	figure_source	figure9_metscore2_protein_loess_curves_source.tsv	2	ren	62.7167	0.0825235	36924	30	ok	REN	0.241456	0	0	550.74	Positive PWAS beta	608	Increasing
Figure 4	a-d	F4_loess_curves	Age-grid LOESS fitted protein trajectories.	figure_source	figure9_metscore2_protein_loess_curves_source.tsv	2	ren	63.2	0.100751	36924	30	ok	REN	0.241456	0	0	550.74	Positive PWAS beta	608	Increasing
Figure 4	a-d	F4_loess_curves	Age-grid LOESS fitted protein trajectories.	figure_source	figure9_metscore2_protein_loess_curves_source.tsv	2	ren	63.6833	0.119443	36924	30	ok	REN	0.241456	0	0	550.74	Positive PWAS beta	608	Increasing
Figure 4	a-d	F4_loess_curves	Age-grid LOESS fitted protein trajectories.	figure_source	figure9_metscore2_protein_loess_curves_source.tsv	2	ren	64.1667	0.138618	36924	30	ok	REN	0.241456	0	0	550.74	Positive PWAS beta	608	Increasing
Figure 4	a-d	F4_loess_curves	Age-grid LOESS fitted protein trajectories.	figure_source	figure9_metscore2_protein_loess_curves_source.tsv	2	ren	64.65	0.158289	36924	30	ok	REN	0.241456	0	0	550.74	Positive PWAS beta	608	Increasing
Figure 4	a-d	F4_loess_curves	Age-grid LOESS fitted protein trajectories.	figure_source	figure9_metscore2_protein_loess_curves_source.tsv	2	ren	65.1333	0.178462	36924	30	ok	REN	0.241456	0	0	550.74	Positive PWAS beta	608	Increasing
Figure 4	a-d	F4_loess_curves	Age-grid LOESS fitted protein trajectories.	figure_source	figure9_metscore2_protein_loess_curves_source.tsv	2	ren	65.6167	0.199142	36924	30	ok	REN	0.241456	0	0	550.74	Positive PWAS beta	608	Increasing
Figure 4	a-d	F4_loess_curves	Age-grid LOESS fitted protein trajectories.	figure_source	figure9_metscore2_protein_loess_curves_source.tsv	2	ren	66.1	0.220326	36924	30	ok	REN	0.241456	0	0	550.74	Positive PWAS beta	608	Increasing
Figure 4	a-d	F4_loess_curves	Age-grid LOESS fitted protein trajectories.	figure_source	figure9_metscore2_protein_loess_curves_source.tsv	2	ren	66.5833	0.242009	36924	30	ok	REN	0.241456	0	0	550.74	Positive PWAS beta	608	Increasing
Figure 4	a-d	F4_loess_curves	Age-grid LOESS fitted protein trajectories.	figure_source	figure9_metscore2_protein_loess_curves_source.tsv	2	ren	67.0667	0.264182	36924	30	ok	REN	0.241456	0	0	550.74	Positive PWAS beta	608	Increasing
Figure 4	a-d	F4_loess_curves	Age-grid LOESS fitted protein trajectories.	figure_source	figure9_metscore2_protein_loess_curves_source.tsv	2	ren	67.55	0.286835	36924	30	ok	REN	0.241456	0	0	550.74	Positive PWAS beta	608	Increasing
Figure 4	a-d	F4_loess_curves	Age-grid LOESS fitted protein trajectories.	figure_source	figure9_metscore2_protein_loess_curves_source.tsv	2	ren	68.0333	0.309953	36924	30	ok	REN	0.241456	0	0	550.74	Positive PWAS beta	608	Increasing
Figure 4	a-d	F4_loess_curves	Age-grid LOESS fitted protein trajectories.	figure_source	figure9_metscore2_protein_loess_curves_source.tsv	2	ren	68.5167	0.333517	36924	30	ok	REN	0.241456	0	0	550.74	Positive PWAS beta	608	Increasing
Figure 4	a-d	F4_loess_curves	Age-grid LOESS fitted protein trajectories.	figure_source	figure9_metscore2_protein_loess_curves_source.tsv	2	ren	69	0.357511	36924	30	ok	REN	0.241456	0	0	550.74	Positive PWAS beta	608	Increasing
Figure 4	a-d	F4_loess_curves	Age-grid LOESS fitted protein trajectories.	figure_source	figure9_metscore2_protein_loess_curves_source.tsv	2	rgmb	40	-0.122799	37222	30	ok	RGMB	0.110754	4.06528e-121	2.48434e-120	120.391	Positive PWAS beta	608	Increasing
Figure 4	a-d	F4_loess_curves	Age-grid LOESS fitted protein trajectories.	figure_source	figure9_metscore2_protein_loess_curves_source.tsv	2	rgmb	40.4833	-0.124301	37222	30	ok	RGMB	0.110754	4.06528e-121	2.48434e-120	120.391	Positive PWAS beta	608	Increasing
Figure 4	a-d	F4_loess_curves	Age-grid LOESS fitted protein trajectories.	figure_source	figure9_metscore2_protein_loess_curves_source.tsv	2	rgmb	40.9667	-0.125629	37222	30	ok	RGMB	0.110754	4.06528e-121	2.48434e-120	120.391	Positive PWAS beta	608	Increasing
Figure 4	a-d	F4_loess_curves	Age-grid LOESS fitted protein trajectories.	figure_source	figure9_metscore2_protein_loess_curves_source.tsv	2	rgmb	41.45	-0.126766	37222	30	ok	RGMB	0.110754	4.06528e-121	2.48434e-120	120.391	Positive PWAS beta	608	Increasing
Figure 4	a-d	F4_loess_curves	Age-grid LOESS fitted protein trajectories.	figure_source	figure9_metscore2_protein_loess_curves_source.tsv	2	rgmb	41.9333	-0.127694	37222	30	ok	RGMB	0.110754	4.06528e-121	2.48434e-120	120.391	Positive PWAS beta	608	Increasing
Figure 4	a-d	F4_loess_curves	Age-grid LOESS fitted protein trajectories.	figure_source	figure9_metscore2_protein_loess_curves_source.tsv	2	rgmb	42.4167	-0.128397	37222	30	ok	RGMB	0.110754	4.06528e-121	2.48434e-120	120.391	Positive PWAS beta	608	Increasing
Figure 4	a-d	F4_loess_curves	Age-grid LOESS fitted protein trajectories.	figure_source	figure9_metscore2_protein_loess_curves_source.tsv	2	rgmb	42.9	-0.128861	37222	30	ok	RGMB	0.110754	4.06528e-121	2.48434e-120	120.391	Positive PWAS beta	608	Increasing
Figure 4	a-d	F4_loess_curves	Age-grid LOESS fitted protein trajectories.	figure_source	figure9_metscore2_protein_loess_curves_source.tsv	2	rgmb	43.3833	-0.129075	37222	30	ok	RGMB	0.110754	4.06528e-121	2.48434e-120	120.391	Positive PWAS beta	608	Increasing
Figure 4	a-d	F4_loess_curves	Age-grid LOESS fitted protein trajectories.	figure_source	figure9_metscore2_protein_loess_curves_source.tsv	2	rgmb	43.8667	-0.129026	37222	30	ok	RGMB	0.110754	4.06528e-121	2.48434e-120	120.391	Positive PWAS beta	608	Increasing
Figure 4	a-d	F4_loess_curves	Age-grid LOESS fitted protein trajectories.	figure_source	figure9_metscore2_protein_loess_curves_source.tsv	2	rgmb	44.35	-0.128699	37222	30	ok	RGMB	0.110754	4.06528e-121	2.48434e-120	120.391	Positive PWAS beta	608	Increasing
Figure 4	a-d	F4_loess_curves	Age-grid LOESS fitted protein trajectories.	figure_source	figure9_metscore2_protein_loess_curves_source.tsv	2	rgmb	44.8333	-0.128087	37222	30	ok	RGMB	0.110754	4.06528e-121	2.48434e-120	120.391	Positive PWAS beta	608	Increasing
Figure 4	a-d	F4_loess_curves	Age-grid LOESS fitted protein trajectories.	figure_source	figure9_metscore2_protein_loess_curves_source.tsv	2	rgmb	45.3167	-0.127187	37222	30	ok	RGMB	0.110754	4.06528e-121	2.48434e-120	120.391	Positive PWAS beta	608	Increasing
Figure 4	a-d	F4_loess_curves	Age-grid LOESS fitted protein trajectories.	figure_source	figure9_metscore2_protein_loess_curves_source.tsv	2	rgmb	45.8	-0.126009	37222	30	ok	RGMB	0.110754	4.06528e-121	2.48434e-120	120.391	Positive PWAS beta	608	Increasing
Figure 4	a-d	F4_loess_curves	Age-grid LOESS fitted protein trajectories.	figure_source	figure9_metscore2_protein_loess_curves_source.tsv	2	rgmb	46.2833	-0.124571	37222	30	ok	RGMB	0.110754	4.06528e-121	2.48434e-120	120.391	Positive PWAS beta	608	Increasing
Figure 4	a-d	F4_loess_curves	Age-grid LOESS fitted protein trajectories.	figure_source	figure9_metscore2_protein_loess_curves_source.tsv	2	rgmb	46.7667	-0.122895	37222	30	ok	RGMB	0.110754	4.06528e-121	2.48434e-120	120.391	Positive PWAS beta	608	Increasing
Figure 4	a-d	F4_loess_curves	Age-grid LOESS fitted protein trajectories.	figure_source	figure9_metscore2_protein_loess_curves_source.tsv	2	rgmb	47.25	-0.121012	37222	30	ok	RGMB	0.110754	4.06528e-121	2.48434e-120	120.391	Positive PWAS beta	608	Increasing
Figure 4	a-d	F4_loess_curves	Age-grid LOESS fitted protein trajectories.	figure_source	figure9_metscore2_protein_loess_curves_source.tsv	2	rgmb	47.7333	-0.118956	37222	30	ok	RGMB	0.110754	4.06528e-121	2.48434e-120	120.391	Positive PWAS beta	608	Increasing
Figure 4	a-d	F4_loess_curves	Age-grid LOESS fitted protein trajectories.	figure_source	figure9_metscore2_protein_loess_curves_source.tsv	2	rgmb	48.2167	-0.116769	37222	30	ok	RGMB	0.110754	4.06528e-121	2.48434e-120	120.391	Positive PWAS beta	608	Increasing
Figure 4	a-d	F4_loess_curves	Age-grid LOESS fitted protein trajectories.	figure_source	figure9_metscore2_protein_loess_curves_source.tsv	2	rgmb	48.7	-0.114484	37222	30	ok	RGMB	0.110754	4.06528e-121	2.48434e-120	120.391	Positive PWAS beta	608	Increasing
Figure 4	a-d	F4_loess_curves	Age-grid LOESS fitted protein trajectories.	figure_source	figure9_metscore2_protein_loess_curves_source.tsv	2	rgmb	49.1833	-0.112111	37222	30	ok	RGMB	0.110754	4.06528e-121	2.48434e-120	120.391	Positive PWAS beta	608	Increasing
Figure 4	a-d	F4_loess_curves	Age-grid LOESS fitted protein trajectories.	figure_source	figure9_metscore2_protein_loess_curves_source.tsv	2	rgmb	49.6667	-0.109587	37222	30	ok	RGMB	0.110754	4.06528e-121	2.48434e-120	120.391	Positive PWAS beta	608	Increasing
Figure 4	a-d	F4_loess_curves	Age-grid LOESS fitted protein trajectories.	figure_source	figure9_metscore2_protein_loess_curves_source.tsv	2	rgmb	50.15	-0.106656	37222	30	ok	RGMB	0.110754	4.06528e-121	2.48434e-120	120.391	Positive PWAS beta	608	Increasing
Figure 4	a-d	F4_loess_curves	Age-grid LOESS fitted protein trajectories.	figure_source	figure9_metscore2_protein_loess_curves_source.tsv	2	rgmb	50.6333	-0.102094	37222	30	ok	RGMB	0.110754	4.06528e-121	2.48434e-120	120.391	Positive PWAS beta	608	Increasing
Figure 4	a-d	F4_loess_curves	Age-grid LOESS fitted protein trajectories.	figure_source	figure9_metscore2_protein_loess_curves_source.tsv	2	rgmb	51.1167	-0.0955744	37222	30	ok	RGMB	0.110754	4.06528e-121	2.48434e-120	120.391	Positive PWAS beta	608	Increasing
Figure 4	a-d	F4_loess_curves	Age-grid LOESS fitted protein trajectories.	figure_source	figure9_metscore2_protein_loess_curves_source.tsv	2	rgmb	51.6	-0.0895338	37222	30	ok	RGMB	0.110754	4.06528e-121	2.48434e-120	120.391	Positive PWAS beta	608	Increasing
Figure 4	a-d	F4_loess_curves	Age-grid LOESS fitted protein trajectories.	figure_source	figure9_metscore2_protein_loess_curves_source.tsv	2	rgmb	52.0833	-0.0821725	37222	30	ok	RGMB	0.110754	4.06528e-121	2.48434e-120	120.391	Positive PWAS beta	608	Increasing
Figure 4	a-d	F4_loess_curves	Age-grid LOESS fitted protein trajectories.	figure_source	figure9_metscore2_protein_loess_curves_source.tsv	2	rgmb	52.5667	-0.0747134	37222	30	ok	RGMB	0.110754	4.06528e-121	2.48434e-120	120.391	Positive PWAS beta	608	Increasing
Figure 4	a-d	F4_loess_curves	Age-grid LOESS fitted protein trajectories.	figure_source	figure9_metscore2_protein_loess_curves_source.tsv	2	rgmb	53.05	-0.0669487	37222	30	ok	RGMB	0.110754	4.06528e-121	2.48434e-120	120.391	Positive PWAS beta	608	Increasing
Figure 4	a-d	F4_loess_curves	Age-grid LOESS fitted protein trajectories.	figure_source	figure9_metscore2_protein_loess_curves_source.tsv	2	rgmb	53.5333	-0.0582517	37222	30	ok	RGMB	0.110754	4.06528e-121	2.48434e-120	120.391	Positive PWAS beta	608	Increasing
Figure 4	a-d	F4_loess_curves	Age-grid LOESS fitted protein trajectories.	figure_source	figure9_metscore2_protein_loess_curves_source.tsv	2	rgmb	54.0167	-0.0505421	37222	30	ok	RGMB	0.110754	4.06528e-121	2.48434e-120	120.391	Positive PWAS beta	608	Increasing
Figure 4	a-d	F4_loess_curves	Age-grid LOESS fitted protein trajectories.	figure_source	figure9_metscore2_protein_loess_curves_source.tsv	2	rgmb	54.5	-0.0421057	37222	30	ok	RGMB	0.110754	4.06528e-121	2.48434e-120	120.391	Positive PWAS beta	608	Increasing
Figure 4	a-d	F4_loess_curves	Age-grid LOESS fitted protein trajectories.	figure_source	figure9_metscore2_protein_loess_curves_source.tsv	2	rgmb	54.9833	-0.0351347	37222	30	ok	RGMB	0.110754	4.06528e-121	2.48434e-120	120.391	Positive PWAS beta	608	Increasing
Figure 4	a-d	F4_loess_curves	Age-grid LOESS fitted protein trajectories.	figure_source	figure9_metscore2_protein_loess_curves_source.tsv	2	rgmb	55.4667	-0.0279395	37222	30	ok	RGMB	0.110754	4.06528e-121	2.48434e-120	120.391	Positive PWAS beta	608	Increasing
Figure 4	a-d	F4_loess_curves	Age-grid LOESS fitted protein trajectories.	figure_source	figure9_metscore2_protein_loess_curves_source.tsv	2	rgmb	55.95	-0.0222306	37222	30	ok	RGMB	0.110754	4.06528e-121	2.48434e-120	120.391	Positive PWAS beta	608	Increasing
Figure 4	a-d	F4_loess_curves	Age-grid LOESS fitted protein trajectories.	figure_source	figure9_metscore2_protein_loess_curves_source.tsv	2	rgmb	56.4333	-0.0159718	37222	30	ok	RGMB	0.110754	4.06528e-121	2.48434e-120	120.391	Positive PWAS beta	608	Increasing
Figure 4	a-d	F4_loess_curves	Age-grid LOESS fitted protein trajectories.	figure_source	figure9_metscore2_protein_loess_curves_source.tsv	2	rgmb	56.9167	-0.0107049	37222	30	ok	RGMB	0.110754	4.06528e-121	2.48434e-120	120.391	Positive PWAS beta	608	Increasing
Figure 4	a-d	F4_loess_curves	Age-grid LOESS fitted protein trajectories.	figure_source	figure9_metscore2_protein_loess_curves_source.tsv	2	rgmb	57.4	-0.00486929	37222	30	ok	RGMB	0.110754	4.06528e-121	2.48434e-120	120.391	Positive PWAS beta	608	Increasing
Figure 4	a-d	F4_loess_curves	Age-grid LOESS fitted protein trajectories.	figure_source	figure9_metscore2_protein_loess_curves_source.tsv	2	rgmb	57.8833	0.000129288	37222	30	ok	RGMB	0.110754	4.06528e-121	2.48434e-120	120.391	Positive PWAS beta	608	Increasing
Figure 4	a-d	F4_loess_curves	Age-grid LOESS fitted protein trajectories.	figure_source	figure9_metscore2_protein_loess_curves_source.tsv	2	rgmb	58.3667	0.00575027	37222	30	ok	RGMB	0.110754	4.06528e-121	2.48434e-120	120.391	Positive PWAS beta	608	Increasing
Figure 4	a-d	F4_loess_curves	Age-grid LOESS fitted protein trajectories.	figure_source	figure9_metscore2_protein_loess_curves_source.tsv	2	rgmb	58.85	0.0105868	37222	30	ok	RGMB	0.110754	4.06528e-121	2.48434e-120	120.391	Positive PWAS beta	608	Increasing
Figure 4	a-d	F4_loess_curves	Age-grid LOESS fitted protein trajectories.	figure_source	figure9_metscore2_protein_loess_curves_source.tsv	2	rgmb	59.3333	0.0153565	37222	30	ok	RGMB	0.110754	4.06528e-121	2.48434e-120	120.391	Positive PWAS beta	608	Increasing
Figure 4	a-d	F4_loess_curves	Age-grid LOESS fitted protein trajectories.	figure_source	figure9_metscore2_protein_loess_curves_source.tsv	2	rgmb	59.8167	0.0208298	37222	30	ok	RGMB	0.110754	4.06528e-121	2.48434e-120	120.391	Positive PWAS beta	608	Increasing
Figure 4	a-d	F4_loess_curves	Age-grid LOESS fitted protein trajectories.	figure_source	figure9_metscore2_protein_loess_curves_source.tsv	2	rgmb	60.3	0.0269198	37222	30	ok	RGMB	0.110754	4.06528e-121	2.48434e-120	120.391	Positive PWAS beta	608	Increasing
Figure 4	a-d	F4_loess_curves	Age-grid LOESS fitted protein trajectories.	figure_source	figure9_metscore2_protein_loess_curves_source.tsv	2	rgmb	60.7833	0.0334844	37222	30	ok	RGMB	0.110754	4.06528e-121	2.48434e-120	120.391	Positive PWAS beta	608	Increasing
Figure 4	a-d	F4_loess_curves	Age-grid LOESS fitted protein trajectories.	figure_source	figure9_metscore2_protein_loess_curves_source.tsv	2	rgmb	61.2667	0.0404276	37222	30	ok	RGMB	0.110754	4.06528e-121	2.48434e-120	120.391	Positive PWAS beta	608	Increasing
Figure 4	a-d	F4_loess_curves	Age-grid LOESS fitted protein trajectories.	figure_source	figure9_metscore2_protein_loess_curves_source.tsv	2	rgmb	61.75	0.0476911	37222	30	ok	RGMB	0.110754	4.06528e-121	2.48434e-120	120.391	Positive PWAS beta	608	Increasing
Figure 4	a-d	F4_loess_curves	Age-grid LOESS fitted protein trajectories.	figure_source	figure9_metscore2_protein_loess_curves_source.tsv	2	rgmb	62.2333	0.0552406	37222	30	ok	RGMB	0.110754	4.06528e-121	2.48434e-120	120.391	Positive PWAS beta	608	Increasing
Figure 4	a-d	F4_loess_curves	Age-grid LOESS fitted protein trajectories.	figure_source	figure9_metscore2_protein_loess_curves_source.tsv	2	rgmb	62.7167	0.0630589	37222	30	ok	RGMB	0.110754	4.06528e-121	2.48434e-120	120.391	Positive PWAS beta	608	Increasing
Figure 4	a-d	F4_loess_curves	Age-grid LOESS fitted protein trajectories.	figure_source	figure9_metscore2_protein_loess_curves_source.tsv	2	rgmb	63.2	0.0711393	37222	30	ok	RGMB	0.110754	4.06528e-121	2.48434e-120	120.391	Positive PWAS beta	608	Increasing
Figure 4	a-d	F4_loess_curves	Age-grid LOESS fitted protein trajectories.	figure_source	figure9_metscore2_protein_loess_curves_source.tsv	2	rgmb	63.6833	0.0794831	37222	30	ok	RGMB	0.110754	4.06528e-121	2.48434e-120	120.391	Positive PWAS beta	608	Increasing
Figure 4	a-d	F4_loess_curves	Age-grid LOESS fitted protein trajectories.	figure_source	figure9_metscore2_protein_loess_curves_source.tsv	2	rgmb	64.1667	0.0880964	37222	30	ok	RGMB	0.110754	4.06528e-121	2.48434e-120	120.391	Positive PWAS beta	608	Increasing
Figure 4	a-d	F4_loess_curves	Age-grid LOESS fitted protein trajectories.	figure_source	figure9_metscore2_protein_loess_curves_source.tsv	2	rgmb	64.65	0.0969883	37222	30	ok	RGMB	0.110754	4.06528e-121	2.48434e-120	120.391	Positive PWAS beta	608	Increasing
Figure 4	a-d	F4_loess_curves	Age-grid LOESS fitted protein trajectories.	figure_source	figure9_metscore2_protein_loess_curves_source.tsv	2	rgmb	65.1333	0.10617	37222	30	ok	RGMB	0.110754	4.06528e-121	2.48434e-120	120.391	Positive PWAS beta	608	Increasing
Figure 4	a-d	F4_loess_curves	Age-grid LOESS fitted protein trajectories.	figure_source	figure9_metscore2_protein_loess_curves_source.tsv	2	rgmb	65.6167	0.115651	37222	30	ok	RGMB	0.110754	4.06528e-121	2.48434e-120	120.391	Positive PWAS beta	608	Increasing
Figure 4	a-d	F4_loess_curves	Age-grid LOESS fitted protein trajectories.	figure_source	figure9_metscore2_protein_loess_curves_source.tsv	2	rgmb	66.1	0.125437	37222	30	ok	RGMB	0.110754	4.06528e-121	2.48434e-120	120.391	Positive PWAS beta	608	Increasing
Figure 4	a-d	F4_loess_curves	Age-grid LOESS fitted protein trajectories.	figure_source	figure9_metscore2_protein_loess_curves_source.tsv	2	rgmb	66.5833	0.135536	37222	30	ok	RGMB	0.110754	4.06528e-121	2.48434e-120	120.391	Positive PWAS beta	608	Increasing
Figure 4	a-d	F4_loess_curves	Age-grid LOESS fitted protein trajectories.	figure_source	figure9_metscore2_protein_loess_curves_source.tsv	2	rgmb	67.0667	0.145959	37222	30	ok	RGMB	0.110754	4.06528e-121	2.48434e-120	120.391	Positive PWAS beta	608	Increasing
Figure 4	a-d	F4_loess_curves	Age-grid LOESS fitted protein trajectories.	figure_source	figure9_metscore2_protein_loess_curves_source.tsv	2	rgmb	67.55	0.156715	37222	30	ok	RGMB	0.110754	4.06528e-121	2.48434e-120	120.391	Positive PWAS beta	608	Increasing
Figure 4	a-d	F4_loess_curves	Age-grid LOESS fitted protein trajectories.	figure_source	figure9_metscore2_protein_loess_curves_source.tsv	2	rgmb	68.0333	0.167814	37222	30	ok	RGMB	0.110754	4.06528e-121	2.48434e-120	120.391	Positive PWAS beta	608	Increasing
Figure 4	a-d	F4_loess_curves	Age-grid LOESS fitted protein trajectories.	figure_source	figure9_metscore2_protein_loess_curves_source.tsv	2	rgmb	68.5167	0.179261	37222	30	ok	RGMB	0.110754	4.06528e-121	2.48434e-120	120.391	Positive PWAS beta	608	Increasing
Figure 4	a-d	F4_loess_curves	Age-grid LOESS fitted protein trajectories.	figure_source	figure9_metscore2_protein_loess_curves_source.tsv	2	rgmb	69	0.191061	37222	30	ok	RGMB	0.110754	4.06528e-121	2.48434e-120	120.391	Positive PWAS beta	608	Increasing
Figure 4	a-d	F4_loess_curves	Age-grid LOESS fitted protein trajectories.	figure_source	figure9_metscore2_protein_loess_curves_source.tsv	2	rnase1	40	-0.483943	32315	30	ok	RNASE1	0.279012	0	0	671.118	Positive PWAS beta	608	Increasing
Figure 4	a-d	F4_loess_curves	Age-grid LOESS fitted protein trajectories.	figure_source	figure9_metscore2_protein_loess_curves_source.tsv	2	rnase1	40.4833	-0.475573	32315	30	ok	RNASE1	0.279012	0	0	671.118	Positive PWAS beta	608	Increasing
Figure 4	a-d	F4_loess_curves	Age-grid LOESS fitted protein trajectories.	figure_source	figure9_metscore2_protein_loess_curves_source.tsv	2	rnase1	40.9667	-0.466903	32315	30	ok	RNASE1	0.279012	0	0	671.118	Positive PWAS beta	608	Increasing
Figure 4	a-d	F4_loess_curves	Age-grid LOESS fitted protein trajectories.	figure_source	figure9_metscore2_protein_loess_curves_source.tsv	2	rnase1	41.45	-0.457933	32315	30	ok	RNASE1	0.279012	0	0	671.118	Positive PWAS beta	608	Increasing
Figure 4	a-d	F4_loess_curves	Age-grid LOESS fitted protein trajectories.	figure_source	figure9_metscore2_protein_loess_curves_source.tsv	2	rnase1	41.9333	-0.448658	32315	30	ok	RNASE1	0.279012	0	0	671.118	Positive PWAS beta	608	Increasing
Figure 4	a-d	F4_loess_curves	Age-grid LOESS fitted protein trajectories.	figure_source	figure9_metscore2_protein_loess_curves_source.tsv	2	rnase1	42.4167	-0.439076	32315	30	ok	RNASE1	0.279012	0	0	671.118	Positive PWAS beta	608	Increasing
Figure 4	a-d	F4_loess_curves	Age-grid LOESS fitted protein trajectories.	figure_source	figure9_metscore2_protein_loess_curves_source.tsv	2	rnase1	42.9	-0.429188	32315	30	ok	RNASE1	0.279012	0	0	671.118	Positive PWAS beta	608	Increasing
Figure 4	a-d	F4_loess_curves	Age-grid LOESS fitted protein trajectories.	figure_source	figure9_metscore2_protein_loess_curves_source.tsv	2	rnase1	43.3833	-0.419	32315	30	ok	RNASE1	0.279012	0	0	671.118	Positive PWAS beta	608	Increasing
Figure 4	a-d	F4_loess_curves	Age-grid LOESS fitted protein trajectories.	figure_source	figure9_metscore2_protein_loess_curves_source.tsv	2	rnase1	43.8667	-0.408518	32315	30	ok	RNASE1	0.279012	0	0	671.118	Positive PWAS beta	608	Increasing
Figure 4	a-d	F4_loess_curves	Age-grid LOESS fitted protein trajectories.	figure_source	figure9_metscore2_protein_loess_curves_source.tsv	2	rnase1	44.35	-0.397748	32315	30	ok	RNASE1	0.279012	0	0	671.118	Positive PWAS beta	608	Increasing
Figure 4	a-d	F4_loess_curves	Age-grid LOESS fitted protein trajectories.	figure_source	figure9_metscore2_protein_loess_curves_source.tsv	2	rnase1	44.8333	-0.386697	32315	30	ok	RNASE1	0.279012	0	0	671.118	Positive PWAS beta	608	Increasing
Figure 4	a-d	F4_loess_curves	Age-grid LOESS fitted protein trajectories.	figure_source	figure9_metscore2_protein_loess_curves_source.tsv	2	rnase1	45.3167	-0.375371	32315	30	ok	RNASE1	0.279012	0	0	671.118	Positive PWAS beta	608	Increasing
Figure 4	a-d	F4_loess_curves	Age-grid LOESS fitted protein trajectories.	figure_source	figure9_metscore2_protein_loess_curves_source.tsv	2	rnase1	45.8	-0.363779	32315	30	ok	RNASE1	0.279012	0	0	671.118	Positive PWAS beta	608	Increasing
Figure 4	a-d	F4_loess_curves	Age-grid LOESS fitted protein trajectories.	figure_source	figure9_metscore2_protein_loess_curves_source.tsv	2	rnase1	46.2833	-0.35193	32315	30	ok	RNASE1	0.279012	0	0	671.118	Positive PWAS beta	608	Increasing
Figure 4	a-d	F4_loess_curves	Age-grid LOESS fitted protein trajectories.	figure_source	figure9_metscore2_protein_loess_curves_source.tsv	2	rnase1	46.7667	-0.339836	32315	30	ok	RNASE1	0.279012	0	0	671.118	Positive PWAS beta	608	Increasing
Figure 4	a-d	F4_loess_curves	Age-grid LOESS fitted protein trajectories.	figure_source	figure9_metscore2_protein_loess_curves_source.tsv	2	rnase1	47.25	-0.327506	32315	30	ok	RNASE1	0.279012	0	0	671.118	Positive PWAS beta	608	Increasing
Figure 4	a-d	F4_loess_curves	Age-grid LOESS fitted protein trajectories.	figure_source	figure9_metscore2_protein_loess_curves_source.tsv	2	rnase1	47.7333	-0.314946	32315	30	ok	RNASE1	0.279012	0	0	671.118	Positive PWAS beta	608	Increasing
Figure 4	a-d	F4_loess_curves	Age-grid LOESS fitted protein trajectories.	figure_source	figure9_metscore2_protein_loess_curves_source.tsv	2	rnase1	48.2167	-0.302156	32315	30	ok	RNASE1	0.279012	0	0	671.118	Positive PWAS beta	608	Increasing
Figure 4	a-d	F4_loess_curves	Age-grid LOESS fitted protein trajectories.	figure_source	figure9_metscore2_protein_loess_curves_source.tsv	2	rnase1	48.7	-0.289121	32315	30	ok	RNASE1	0.279012	0	0	671.118	Positive PWAS beta	608	Increasing
Figure 4	a-d	F4_loess_curves	Age-grid LOESS fitted protein trajectories.	figure_source	figure9_metscore2_protein_loess_curves_source.tsv	2	rnase1	49.1833	-0.275797	32315	30	ok	RNASE1	0.279012	0	0	671.118	Positive PWAS beta	608	Increasing
Figure 4	a-d	F4_loess_curves	Age-grid LOESS fitted protein trajectories.	figure_source	figure9_metscore2_protein_loess_curves_source.tsv	2	rnase1	49.6667	-0.262101	32315	30	ok	RNASE1	0.279012	0	0	671.118	Positive PWAS beta	608	Increasing
Figure 4	a-d	F4_loess_curves	Age-grid LOESS fitted protein trajectories.	figure_source	figure9_metscore2_protein_loess_curves_source.tsv	2	rnase1	50.15	-0.247898	32315	30	ok	RNASE1	0.279012	0	0	671.118	Positive PWAS beta	608	Increasing
Figure 4	a-d	F4_loess_curves	Age-grid LOESS fitted protein trajectories.	figure_source	figure9_metscore2_protein_loess_curves_source.tsv	2	rnase1	50.6333	-0.233282	32315	30	ok	RNASE1	0.279012	0	0	671.118	Positive PWAS beta	608	Increasing
Figure 4	a-d	F4_loess_curves	Age-grid LOESS fitted protein trajectories.	figure_source	figure9_metscore2_protein_loess_curves_source.tsv	2	rnase1	51.1167	-0.219097	32315	30	ok	RNASE1	0.279012	0	0	671.118	Positive PWAS beta	608	Increasing
Figure 4	a-d	F4_loess_curves	Age-grid LOESS fitted protein trajectories.	figure_source	figure9_metscore2_protein_loess_curves_source.tsv	2	rnase1	51.6	-0.204077	32315	30	ok	RNASE1	0.279012	0	0	671.118	Positive PWAS beta	608	Increasing
Figure 4	a-d	F4_loess_curves	Age-grid LOESS fitted protein trajectories.	figure_source	figure9_metscore2_protein_loess_curves_source.tsv	2	rnase1	52.0833	-0.190092	32315	30	ok	RNASE1	0.279012	0	0	671.118	Positive PWAS beta	608	Increasing
Figure 4	a-d	F4_loess_curves	Age-grid LOESS fitted protein trajectories.	figure_source	figure9_metscore2_protein_loess_curves_source.tsv	2	rnase1	52.5667	-0.175028	32315	30	ok	RNASE1	0.279012	0	0	671.118	Positive PWAS beta	608	Increasing
Figure 4	a-d	F4_loess_curves	Age-grid LOESS fitted protein trajectories.	figure_source	figure9_metscore2_protein_loess_curves_source.tsv	2	rnase1	53.05	-0.16059	32315	30	ok	RNASE1	0.279012	0	0	671.118	Positive PWAS beta	608	Increasing
Figure 4	a-d	F4_loess_curves	Age-grid LOESS fitted protein trajectories.	figure_source	figure9_metscore2_protein_loess_curves_source.tsv	2	rnase1	53.5333	-0.145287	32315	30	ok	RNASE1	0.279012	0	0	671.118	Positive PWAS beta	608	Increasing
Figure 4	a-d	F4_loess_curves	Age-grid LOESS fitted protein trajectories.	figure_source	figure9_metscore2_protein_loess_curves_source.tsv	2	rnase1	54.0167	-0.129754	32315	30	ok	RNASE1	0.279012	0	0	671.118	Positive PWAS beta	608	Increasing
Figure 4	a-d	F4_loess_curves	Age-grid LOESS fitted protein trajectories.	figure_source	figure9_metscore2_protein_loess_curves_source.tsv	2	rnase1	54.5	-0.114358	32315	30	ok	RNASE1	0.279012	0	0	671.118	Positive PWAS beta	608	Increasing
Figure 4	a-d	F4_loess_curves	Age-grid LOESS fitted protein trajectories.	figure_source	figure9_metscore2_protein_loess_curves_source.tsv	2	rnase1	54.9833	-0.0984055	32315	30	ok	RNASE1	0.279012	0	0	671.118	Positive PWAS beta	608	Increasing
Figure 4	a-d	F4_loess_curves	Age-grid LOESS fitted protein trajectories.	figure_source	figure9_metscore2_protein_loess_curves_source.tsv	2	rnase1	55.4667	-0.0831774	32315	30	ok	RNASE1	0.279012	0	0	671.118	Positive PWAS beta	608	Increasing
Figure 4	a-d	F4_loess_curves	Age-grid LOESS fitted protein trajectories.	figure_source	figure9_metscore2_protein_loess_curves_source.tsv	2	rnase1	55.95	-0.0679404	32315	30	ok	RNASE1	0.279012	0	0	671.118	Positive PWAS beta	608	Increasing
Figure 4	a-d	F4_loess_curves	Age-grid LOESS fitted protein trajectories.	figure_source	figure9_metscore2_protein_loess_curves_source.tsv	2	rnase1	56.4333	-0.0528088	32315	30	ok	RNASE1	0.279012	0	0	671.118	Positive PWAS beta	608	Increasing
Figure 4	a-d	F4_loess_curves	Age-grid LOESS fitted protein trajectories.	figure_source	figure9_metscore2_protein_loess_curves_source.tsv	2	rnase1	56.9167	-0.0380725	32315	30	ok	RNASE1	0.279012	0	0	671.118	Positive PWAS beta	608	Increasing
Figure 4	a-d	F4_loess_curves	Age-grid LOESS fitted protein trajectories.	figure_source	figure9_metscore2_protein_loess_curves_source.tsv	2	rnase1	57.4	-0.0227004	32315	30	ok	RNASE1	0.279012	0	0	671.118	Positive PWAS beta	608	Increasing
Figure 4	a-d	F4_loess_curves	Age-grid LOESS fitted protein trajectories.	figure_source	figure9_metscore2_protein_loess_curves_source.tsv	2	rnase1	57.8833	-0.00762778	32315	30	ok	RNASE1	0.279012	0	0	671.118	Positive PWAS beta	608	Increasing
Figure 4	a-d	F4_loess_curves	Age-grid LOESS fitted protein trajectories.	figure_source	figure9_metscore2_protein_loess_curves_source.tsv	2	rnase1	58.3667	0.00832989	32315	30	ok	RNASE1	0.279012	0	0	671.118	Positive PWAS beta	608	Increasing
Figure 4	a-d	F4_loess_curves	Age-grid LOESS fitted protein trajectories.	figure_source	figure9_metscore2_protein_loess_curves_source.tsv	2	rnase1	58.85	0.0242295	32315	30	ok	RNASE1	0.279012	0	0	671.118	Positive PWAS beta	608	Increasing
Figure 4	a-d	F4_loess_curves	Age-grid LOESS fitted protein trajectories.	figure_source	figure9_metscore2_protein_loess_curves_source.tsv	2	rnase1	59.3333	0.0406555	32315	30	ok	RNASE1	0.279012	0	0	671.118	Positive PWAS beta	608	Increasing
Figure 4	a-d	F4_loess_curves	Age-grid LOESS fitted protein trajectories.	figure_source	figure9_metscore2_protein_loess_curves_source.tsv	2	rnase1	59.8167	0.0580795	32315	30	ok	RNASE1	0.279012	0	0	671.118	Positive PWAS beta	608	Increasing
Figure 4	a-d	F4_loess_curves	Age-grid LOESS fitted protein trajectories.	figure_source	figure9_metscore2_protein_loess_curves_source.tsv	2	rnase1	60.3	0.0763934	32315	30	ok	RNASE1	0.279012	0	0	671.118	Positive PWAS beta	608	Increasing
Figure 4	a-d	F4_loess_curves	Age-grid LOESS fitted protein trajectories.	figure_source	figure9_metscore2_protein_loess_curves_source.tsv	2	rnase1	60.7833	0.0954653	32315	30	ok	RNASE1	0.279012	0	0	671.118	Positive PWAS beta	608	Increasing
Figure 4	a-d	F4_loess_curves	Age-grid LOESS fitted protein trajectories.	figure_source	figure9_metscore2_protein_loess_curves_source.tsv	2	rnase1	61.2667	0.115205	32315	30	ok	RNASE1	0.279012	0	0	671.118	Positive PWAS beta	608	Increasing
Figure 4	a-d	F4_loess_curves	Age-grid LOESS fitted protein trajectories.	figure_source	figure9_metscore2_protein_loess_curves_source.tsv	2	rnase1	61.75	0.135559	32315	30	ok	RNASE1	0.279012	0	0	671.118	Positive PWAS beta	608	Increasing
Figure 4	a-d	F4_loess_curves	Age-grid LOESS fitted protein trajectories.	figure_source	figure9_metscore2_protein_loess_curves_source.tsv	2	rnase1	62.2333	0.156495	32315	30	ok	RNASE1	0.279012	0	0	671.118	Positive PWAS beta	608	Increasing
Figure 4	a-d	F4_loess_curves	Age-grid LOESS fitted protein trajectories.	figure_source	figure9_metscore2_protein_loess_curves_source.tsv	2	rnase1	62.7167	0.177995	32315	30	ok	RNASE1	0.279012	0	0	671.118	Positive PWAS beta	608	Increasing
Figure 4	a-d	F4_loess_curves	Age-grid LOESS fitted protein trajectories.	figure_source	figure9_metscore2_protein_loess_curves_source.tsv	2	rnase1	63.2	0.200049	32315	30	ok	RNASE1	0.279012	0	0	671.118	Positive PWAS beta	608	Increasing
Figure 4	a-d	F4_loess_curves	Age-grid LOESS fitted protein trajectories.	figure_source	figure9_metscore2_protein_loess_curves_source.tsv	2	rnase1	63.6833	0.222657	32315	30	ok	RNASE1	0.279012	0	0	671.118	Positive PWAS beta	608	Increasing
Figure 4	a-d	F4_loess_curves	Age-grid LOESS fitted protein trajectories.	figure_source	figure9_metscore2_protein_loess_curves_source.tsv	2	rnase1	64.1667	0.245827	32315	30	ok	RNASE1	0.279012	0	0	671.118	Positive PWAS beta	608	Increasing
Figure 4	a-d	F4_loess_curves	Age-grid LOESS fitted protein trajectories.	figure_source	figure9_metscore2_protein_loess_curves_source.tsv	2	rnase1	64.65	0.269568	32315	30	ok	RNASE1	0.279012	0	0	671.118	Positive PWAS beta	608	Increasing
Figure 4	a-d	F4_loess_curves	Age-grid LOESS fitted protein trajectories.	figure_source	figure9_metscore2_protein_loess_curves_source.tsv	2	rnase1	65.1333	0.293894	32315	30	ok	RNASE1	0.279012	0	0	671.118	Positive PWAS beta	608	Increasing
Figure 4	a-d	F4_loess_curves	Age-grid LOESS fitted protein trajectories.	figure_source	figure9_metscore2_protein_loess_curves_source.tsv	2	rnase1	65.6167	0.318815	32315	30	ok	RNASE1	0.279012	0	0	671.118	Positive PWAS beta	608	Increasing
Figure 4	a-d	F4_loess_curves	Age-grid LOESS fitted protein trajectories.	figure_source	figure9_metscore2_protein_loess_curves_source.tsv	2	rnase1	66.1	0.344339	32315	30	ok	RNASE1	0.279012	0	0	671.118	Positive PWAS beta	608	Increasing
Figure 4	a-d	F4_loess_curves	Age-grid LOESS fitted protein trajectories.	figure_source	figure9_metscore2_protein_loess_curves_source.tsv	2	rnase1	66.5833	0.370474	32315	30	ok	RNASE1	0.279012	0	0	671.118	Positive PWAS beta	608	Increasing
Figure 4	a-d	F4_loess_curves	Age-grid LOESS fitted protein trajectories.	figure_source	figure9_metscore2_protein_loess_curves_source.tsv	2	rnase1	67.0667	0.397228	32315	30	ok	RNASE1	0.279012	0	0	671.118	Positive PWAS beta	608	Increasing
Figure 4	a-d	F4_loess_curves	Age-grid LOESS fitted protein trajectories.	figure_source	figure9_metscore2_protein_loess_curves_source.tsv	2	rnase1	67.55	0.424605	32315	30	ok	RNASE1	0.279012	0	0	671.118	Positive PWAS beta	608	Increasing
Figure 4	a-d	F4_loess_curves	Age-grid LOESS fitted protein trajectories.	figure_source	figure9_metscore2_protein_loess_curves_source.tsv	2	rnase1	68.0333	0.452614	32315	30	ok	RNASE1	0.279012	0	0	671.118	Positive PWAS beta	608	Increasing
Figure 4	a-d	F4_loess_curves	Age-grid LOESS fitted protein trajectories.	figure_source	figure9_metscore2_protein_loess_curves_source.tsv	2	rnase1	68.5167	0.481259	32315	30	ok	RNASE1	0.279012	0	0	671.118	Positive PWAS beta	608	Increasing
Figure 4	a-d	F4_loess_curves	Age-grid LOESS fitted protein trajectories.	figure_source	figure9_metscore2_protein_loess_curves_source.tsv	2	rnase1	69	0.510545	32315	30	ok	RNASE1	0.279012	0	0	671.118	Positive PWAS beta	608	Increasing
Figure 4	a-d	F4_loess_curves	Age-grid LOESS fitted protein trajectories.	figure_source	figure9_metscore2_protein_loess_curves_source.tsv	2	rnase10	40	-0.161124	31427	30	ok	RNASE10	0.0997892	3.22472e-104	1.78369e-103	103.492	Positive PWAS beta	608	Increasing
Figure 4	a-d	F4_loess_curves	Age-grid LOESS fitted protein trajectories.	figure_source	figure9_metscore2_protein_loess_curves_source.tsv	2	rnase10	40.4833	-0.16001	31427	30	ok	RNASE10	0.0997892	3.22472e-104	1.78369e-103	103.492	Positive PWAS beta	608	Increasing
Figure 4	a-d	F4_loess_curves	Age-grid LOESS fitted protein trajectories.	figure_source	figure9_metscore2_protein_loess_curves_source.tsv	2	rnase10	40.9667	-0.158855	31427	30	ok	RNASE10	0.0997892	3.22472e-104	1.78369e-103	103.492	Positive PWAS beta	608	Increasing
Figure 4	a-d	F4_loess_curves	Age-grid LOESS fitted protein trajectories.	figure_source	figure9_metscore2_protein_loess_curves_source.tsv	2	rnase10	41.45	-0.157645	31427	30	ok	RNASE10	0.0997892	3.22472e-104	1.78369e-103	103.492	Positive PWAS beta	608	Increasing
Figure 4	a-d	F4_loess_curves	Age-grid LOESS fitted protein trajectories.	figure_source	figure9_metscore2_protein_loess_curves_source.tsv	2	rnase10	41.9333	-0.156365	31427	30	ok	RNASE10	0.0997892	3.22472e-104	1.78369e-103	103.492	Positive PWAS beta	608	Increasing
Figure 4	a-d	F4_loess_curves	Age-grid LOESS fitted protein trajectories.	figure_source	figure9_metscore2_protein_loess_curves_source.tsv	2	rnase10	42.4167	-0.154993	31427	30	ok	RNASE10	0.0997892	3.22472e-104	1.78369e-103	103.492	Positive PWAS beta	608	Increasing
Figure 4	a-d	F4_loess_curves	Age-grid LOESS fitted protein trajectories.	figure_source	figure9_metscore2_protein_loess_curves_source.tsv	2	rnase10	42.9	-0.153514	31427	30	ok	RNASE10	0.0997892	3.22472e-104	1.78369e-103	103.492	Positive PWAS beta	608	Increasing
Figure 4	a-d	F4_loess_curves	Age-grid LOESS fitted protein trajectories.	figure_source	figure9_metscore2_protein_loess_curves_source.tsv	2	rnase10	43.3833	-0.151911	31427	30	ok	RNASE10	0.0997892	3.22472e-104	1.78369e-103	103.492	Positive PWAS beta	608	Increasing
Figure 4	a-d	F4_loess_curves	Age-grid LOESS fitted protein trajectories.	figure_source	figure9_metscore2_protein_loess_curves_source.tsv	2	rnase10	43.8667	-0.150171	31427	30	ok	RNASE10	0.0997892	3.22472e-104	1.78369e-103	103.492	Positive PWAS beta	608	Increasing
Figure 4	a-d	F4_loess_curves	Age-grid LOESS fitted protein trajectories.	figure_source	figure9_metscore2_protein_loess_curves_source.tsv	2	rnase10	44.35	-0.148284	31427	30	ok	RNASE10	0.0997892	3.22472e-104	1.78369e-103	103.492	Positive PWAS beta	608	Increasing
Figure 4	a-d	F4_loess_curves	Age-grid LOESS fitted protein trajectories.	figure_source	figure9_metscore2_protein_loess_curves_source.tsv	2	rnase10	44.8333	-0.146245	31427	30	ok	RNASE10	0.0997892	3.22472e-104	1.78369e-103	103.492	Positive PWAS beta	608	Increasing
Figure 4	a-d	F4_loess_curves	Age-grid LOESS fitted protein trajectories.	figure_source	figure9_metscore2_protein_loess_curves_source.tsv	2	rnase10	45.3167	-0.14406	31427	30	ok	RNASE10	0.0997892	3.22472e-104	1.78369e-103	103.492	Positive PWAS beta	608	Increasing
Figure 4	a-d	F4_loess_curves	Age-grid LOESS fitted protein trajectories.	figure_source	figure9_metscore2_protein_loess_curves_source.tsv	2	rnase10	45.8	-0.141739	31427	30	ok	RNASE10	0.0997892	3.22472e-104	1.78369e-103	103.492	Positive PWAS beta	608	Increasing
Figure 4	a-d	F4_loess_curves	Age-grid LOESS fitted protein trajectories.	figure_source	figure9_metscore2_protein_loess_curves_source.tsv	2	rnase10	46.2833	-0.139305	31427	30	ok	RNASE10	0.0997892	3.22472e-104	1.78369e-103	103.492	Positive PWAS beta	608	Increasing
Figure 4	a-d	F4_loess_curves	Age-grid LOESS fitted protein trajectories.	figure_source	figure9_metscore2_protein_loess_curves_source.tsv	2	rnase10	46.7667	-0.136784	31427	30	ok	RNASE10	0.0997892	3.22472e-104	1.78369e-103	103.492	Positive PWAS beta	608	Increasing
Figure 4	a-d	F4_loess_curves	Age-grid LOESS fitted protein trajectories.	figure_source	figure9_metscore2_protein_loess_curves_source.tsv	2	rnase10	47.25	-0.134214	31427	30	ok	RNASE10	0.0997892	3.22472e-104	1.78369e-103	103.492	Positive PWAS beta	608	Increasing
Figure 4	a-d	F4_loess_curves	Age-grid LOESS fitted protein trajectories.	figure_source	figure9_metscore2_protein_loess_curves_source.tsv	2	rnase10	47.7333	-0.131635	31427	30	ok	RNASE10	0.0997892	3.22472e-104	1.78369e-103	103.492	Positive PWAS beta	608	Increasing
Figure 4	a-d	F4_loess_curves	Age-grid LOESS fitted protein trajectories.	figure_source	figure9_metscore2_protein_loess_curves_source.tsv	2	rnase10	48.2167	-0.129097	31427	30	ok	RNASE10	0.0997892	3.22472e-104	1.78369e-103	103.492	Positive PWAS beta	608	Increasing
Figure 4	a-d	F4_loess_curves	Age-grid LOESS fitted protein trajectories.	figure_source	figure9_metscore2_protein_loess_curves_source.tsv	2	rnase10	48.7	-0.126651	31427	30	ok	RNASE10	0.0997892	3.22472e-104	1.78369e-103	103.492	Positive PWAS beta	608	Increasing
Figure 4	a-d	F4_loess_curves	Age-grid LOESS fitted protein trajectories.	figure_source	figure9_metscore2_protein_loess_curves_source.tsv	2	rnase10	49.1833	-0.124337	31427	30	ok	RNASE10	0.0997892	3.22472e-104	1.78369e-103	103.492	Positive PWAS beta	608	Increasing
Figure 4	a-d	F4_loess_curves	Age-grid LOESS fitted protein trajectories.	figure_source	figure9_metscore2_protein_loess_curves_source.tsv	2	rnase10	49.6667	-0.122144	31427	30	ok	RNASE10	0.0997892	3.22472e-104	1.78369e-103	103.492	Positive PWAS beta	608	Increasing
Figure 4	a-d	F4_loess_curves	Age-grid LOESS fitted protein trajectories.	figure_source	figure9_metscore2_protein_loess_curves_source.tsv	2	rnase10	50.15	-0.119851	31427	30	ok	RNASE10	0.0997892	3.22472e-104	1.78369e-103	103.492	Positive PWAS beta	608	Increasing
Figure 4	a-d	F4_loess_curves	Age-grid LOESS fitted protein trajectories.	figure_source	figure9_metscore2_protein_loess_curves_source.tsv	2	rnase10	50.6333	-0.116601	31427	30	ok	RNASE10	0.0997892	3.22472e-104	1.78369e-103	103.492	Positive PWAS beta	608	Increasing
Figure 4	a-d	F4_loess_curves	Age-grid LOESS fitted protein trajectories.	figure_source	figure9_metscore2_protein_loess_curves_source.tsv	2	rnase10	51.1167	-0.112558	31427	30	ok	RNASE10	0.0997892	3.22472e-104	1.78369e-103	103.492	Positive PWAS beta	608	Increasing
Figure 4	a-d	F4_loess_curves	Age-grid LOESS fitted protein trajectories.	figure_source	figure9_metscore2_protein_loess_curves_source.tsv	2	rnase10	51.6	-0.107626	31427	30	ok	RNASE10	0.0997892	3.22472e-104	1.78369e-103	103.492	Positive PWAS beta	608	Increasing
Figure 4	a-d	F4_loess_curves	Age-grid LOESS fitted protein trajectories.	figure_source	figure9_metscore2_protein_loess_curves_source.tsv	2	rnase10	52.0833	-0.102642	31427	30	ok	RNASE10	0.0997892	3.22472e-104	1.78369e-103	103.492	Positive PWAS beta	608	Increasing
Figure 4	a-d	F4_loess_curves	Age-grid LOESS fitted protein trajectories.	figure_source	figure9_metscore2_protein_loess_curves_source.tsv	2	rnase10	52.5667	-0.0960711	31427	30	ok	RNASE10	0.0997892	3.22472e-104	1.78369e-103	103.492	Positive PWAS beta	608	Increasing
Figure 4	a-d	F4_loess_curves	Age-grid LOESS fitted protein trajectories.	figure_source	figure9_metscore2_protein_loess_curves_source.tsv	2	rnase10	53.05	-0.0899995	31427	30	ok	RNASE10	0.0997892	3.22472e-104	1.78369e-103	103.492	Positive PWAS beta	608	Increasing
Figure 4	a-d	F4_loess_curves	Age-grid LOESS fitted protein trajectories.	figure_source	figure9_metscore2_protein_loess_curves_source.tsv	2	rnase10	53.5333	-0.0825191	31427	30	ok	RNASE10	0.0997892	3.22472e-104	1.78369e-103	103.492	Positive PWAS beta	608	Increasing
Figure 4	a-d	F4_loess_curves	Age-grid LOESS fitted protein trajectories.	figure_source	figure9_metscore2_protein_loess_curves_source.tsv	2	rnase10	54.0167	-0.0752587	31427	30	ok	RNASE10	0.0997892	3.22472e-104	1.78369e-103	103.492	Positive PWAS beta	608	Increasing
Figure 4	a-d	F4_loess_curves	Age-grid LOESS fitted protein trajectories.	figure_source	figure9_metscore2_protein_loess_curves_source.tsv	2	rnase10	54.5	-0.0679688	31427	30	ok	RNASE10	0.0997892	3.22472e-104	1.78369e-103	103.492	Positive PWAS beta	608	Increasing
Figure 4	a-d	F4_loess_curves	Age-grid LOESS fitted protein trajectories.	figure_source	figure9_metscore2_protein_loess_curves_source.tsv	2	rnase10	54.9833	-0.0597671	31427	30	ok	RNASE10	0.0997892	3.22472e-104	1.78369e-103	103.492	Positive PWAS beta	608	Increasing
Figure 4	a-d	F4_loess_curves	Age-grid LOESS fitted protein trajectories.	figure_source	figure9_metscore2_protein_loess_curves_source.tsv	2	rnase10	55.4667	-0.0528175	31427	30	ok	RNASE10	0.0997892	3.22472e-104	1.78369e-103	103.492	Positive PWAS beta	608	Increasing
Figure 4	a-d	F4_loess_curves	Age-grid LOESS fitted protein trajectories.	figure_source	figure9_metscore2_protein_loess_curves_source.tsv	2	rnase10	55.95	-0.0444251	31427	30	ok	RNASE10	0.0997892	3.22472e-104	1.78369e-103	103.492	Positive PWAS beta	608	Increasing
Figure 4	a-d	F4_loess_curves	Age-grid LOESS fitted protein trajectories.	figure_source	figure9_metscore2_protein_loess_curves_source.tsv	2	rnase10	56.4333	-0.0371463	31427	30	ok	RNASE10	0.0997892	3.22472e-104	1.78369e-103	103.492	Positive PWAS beta	608	Increasing
Figure 4	a-d	F4_loess_curves	Age-grid LOESS fitted protein trajectories.	figure_source	figure9_metscore2_protein_loess_curves_source.tsv	2	rnase10	56.9167	-0.0284288	31427	30	ok	RNASE10	0.0997892	3.22472e-104	1.78369e-103	103.492	Positive PWAS beta	608	Increasing
Figure 4	a-d	F4_loess_curves	Age-grid LOESS fitted protein trajectories.	figure_source	figure9_metscore2_protein_loess_curves_source.tsv	2	rnase10	57.4	-0.0202778	31427	30	ok	RNASE10	0.0997892	3.22472e-104	1.78369e-103	103.492	Positive PWAS beta	608	Increasing
Figure 4	a-d	F4_loess_curves	Age-grid LOESS fitted protein trajectories.	figure_source	figure9_metscore2_protein_loess_curves_source.tsv	2	rnase10	57.8833	-0.0111464	31427	30	ok	RNASE10	0.0997892	3.22472e-104	1.78369e-103	103.492	Positive PWAS beta	608	Increasing
Figure 4	a-d	F4_loess_curves	Age-grid LOESS fitted protein trajectories.	figure_source	figure9_metscore2_protein_loess_curves_source.tsv	2	rnase10	58.3667	-0.00213521	31427	30	ok	RNASE10	0.0997892	3.22472e-104	1.78369e-103	103.492	Positive PWAS beta	608	Increasing
Figure 4	a-d	F4_loess_curves	Age-grid LOESS fitted protein trajectories.	figure_source	figure9_metscore2_protein_loess_curves_source.tsv	2	rnase10	58.85	0.00715417	31427	30	ok	RNASE10	0.0997892	3.22472e-104	1.78369e-103	103.492	Positive PWAS beta	608	Increasing
Figure 4	a-d	F4_loess_curves	Age-grid LOESS fitted protein trajectories.	figure_source	figure9_metscore2_protein_loess_curves_source.tsv	2	rnase10	59.3333	0.0162897	31427	30	ok	RNASE10	0.0997892	3.22472e-104	1.78369e-103	103.492	Positive PWAS beta	608	Increasing
Figure 4	a-d	F4_loess_curves	Age-grid LOESS fitted protein trajectories.	figure_source	figure9_metscore2_protein_loess_curves_source.tsv	2	rnase10	59.8167	0.0253366	31427	30	ok	RNASE10	0.0997892	3.22472e-104	1.78369e-103	103.492	Positive PWAS beta	608	Increasing
Figure 4	a-d	F4_loess_curves	Age-grid LOESS fitted protein trajectories.	figure_source	figure9_metscore2_protein_loess_curves_source.tsv	2	rnase10	60.3	0.0343724	31427	30	ok	RNASE10	0.0997892	3.22472e-104	1.78369e-103	103.492	Positive PWAS beta	608	Increasing
Figure 4	a-d	F4_loess_curves	Age-grid LOESS fitted protein trajectories.	figure_source	figure9_metscore2_protein_loess_curves_source.tsv	2	rnase10	60.7833	0.0434371	31427	30	ok	RNASE10	0.0997892	3.22472e-104	1.78369e-103	103.492	Positive PWAS beta	608	Increasing
Figure 4	a-d	F4_loess_curves	Age-grid LOESS fitted protein trajectories.	figure_source	figure9_metscore2_protein_loess_curves_source.tsv	2	rnase10	61.2667	0.0525434	31427	30	ok	RNASE10	0.0997892	3.22472e-104	1.78369e-103	103.492	Positive PWAS beta	608	Increasing
Figure 4	a-d	F4_loess_curves	Age-grid LOESS fitted protein trajectories.	figure_source	figure9_metscore2_protein_loess_curves_source.tsv	2	rnase10	61.75	0.061691	31427	30	ok	RNASE10	0.0997892	3.22472e-104	1.78369e-103	103.492	Positive PWAS beta	608	Increasing
Figure 4	a-d	F4_loess_curves	Age-grid LOESS fitted protein trajectories.	figure_source	figure9_metscore2_protein_loess_curves_source.tsv	2	rnase10	62.2333	0.0708742	31427	30	ok	RNASE10	0.0997892	3.22472e-104	1.78369e-103	103.492	Positive PWAS beta	608	Increasing
Figure 4	a-d	F4_loess_curves	Age-grid LOESS fitted protein trajectories.	figure_source	figure9_metscore2_protein_loess_curves_source.tsv	2	rnase10	62.7167	0.0800862	31427	30	ok	RNASE10	0.0997892	3.22472e-104	1.78369e-103	103.492	Positive PWAS beta	608	Increasing
Figure 4	a-d	F4_loess_curves	Age-grid LOESS fitted protein trajectories.	figure_source	figure9_metscore2_protein_loess_curves_source.tsv	2	rnase10	63.2	0.0893203	31427	30	ok	RNASE10	0.0997892	3.22472e-104	1.78369e-103	103.492	Positive PWAS beta	608	Increasing
Figure 4	a-d	F4_loess_curves	Age-grid LOESS fitted protein trajectories.	figure_source	figure9_metscore2_protein_loess_curves_source.tsv	2	rnase10	63.6833	0.0985722	31427	30	ok	RNASE10	0.0997892	3.22472e-104	1.78369e-103	103.492	Positive PWAS beta	608	Increasing
Figure 4	a-d	F4_loess_curves	Age-grid LOESS fitted protein trajectories.	figure_source	figure9_metscore2_protein_loess_curves_source.tsv	2	rnase10	64.1667	0.107839	31427	30	ok	RNASE10	0.0997892	3.22472e-104	1.78369e-103	103.492	Positive PWAS beta	608	Increasing
Figure 4	a-d	F4_loess_curves	Age-grid LOESS fitted protein trajectories.	figure_source	figure9_metscore2_protein_loess_curves_source.tsv	2	rnase10	64.65	0.11712	31427	30	ok	RNASE10	0.0997892	3.22472e-104	1.78369e-103	103.492	Positive PWAS beta	608	Increasing
Figure 4	a-d	F4_loess_curves	Age-grid LOESS fitted protein trajectories.	figure_source	figure9_metscore2_protein_loess_curves_source.tsv	2	rnase10	65.1333	0.126416	31427	30	ok	RNASE10	0.0997892	3.22472e-104	1.78369e-103	103.492	Positive PWAS beta	608	Increasing
Figure 4	a-d	F4_loess_curves	Age-grid LOESS fitted protein trajectories.	figure_source	figure9_metscore2_protein_loess_curves_source.tsv	2	rnase10	65.6167	0.135726	31427	30	ok	RNASE10	0.0997892	3.22472e-104	1.78369e-103	103.492	Positive PWAS beta	608	Increasing
Figure 4	a-d	F4_loess_curves	Age-grid LOESS fitted protein trajectories.	figure_source	figure9_metscore2_protein_loess_curves_source.tsv	2	rnase10	66.1	0.145048	31427	30	ok	RNASE10	0.0997892	3.22472e-104	1.78369e-103	103.492	Positive PWAS beta	608	Increasing
Figure 4	a-d	F4_loess_curves	Age-grid LOESS fitted protein trajectories.	figure_source	figure9_metscore2_protein_loess_curves_source.tsv	2	rnase10	66.5833	0.15438	31427	30	ok	RNASE10	0.0997892	3.22472e-104	1.78369e-103	103.492	Positive PWAS beta	608	Increasing
Figure 4	a-d	F4_loess_curves	Age-grid LOESS fitted protein trajectories.	figure_source	figure9_metscore2_protein_loess_curves_source.tsv	2	rnase10	67.0667	0.163722	31427	30	ok	RNASE10	0.0997892	3.22472e-104	1.78369e-103	103.492	Positive PWAS beta	608	Increasing
Figure 4	a-d	F4_loess_curves	Age-grid LOESS fitted protein trajectories.	figure_source	figure9_metscore2_protein_loess_curves_source.tsv	2	rnase10	67.55	0.173075	31427	30	ok	RNASE10	0.0997892	3.22472e-104	1.78369e-103	103.492	Positive PWAS beta	608	Increasing
Figure 4	a-d	F4_loess_curves	Age-grid LOESS fitted protein trajectories.	figure_source	figure9_metscore2_protein_loess_curves_source.tsv	2	rnase10	68.0333	0.18244	31427	30	ok	RNASE10	0.0997892	3.22472e-104	1.78369e-103	103.492	Positive PWAS beta	608	Increasing
Figure 4	a-d	F4_loess_curves	Age-grid LOESS fitted protein trajectories.	figure_source	figure9_metscore2_protein_loess_curves_source.tsv	2	rnase10	68.5167	0.19182	31427	30	ok	RNASE10	0.0997892	3.22472e-104	1.78369e-103	103.492	Positive PWAS beta	608	Increasing
Figure 4	a-d	F4_loess_curves	Age-grid LOESS fitted protein trajectories.	figure_source	figure9_metscore2_protein_loess_curves_source.tsv	2	rnase10	69	0.201214	31427	30	ok	RNASE10	0.0997892	3.22472e-104	1.78369e-103	103.492	Positive PWAS beta	608	Increasing
Figure 4	a-d	F4_loess_curves	Age-grid LOESS fitted protein trajectories.	figure_source	figure9_metscore2_protein_loess_curves_source.tsv	2	rnase3	40	-0.0576976	36744	30	ok	RNASE3	0.0629385	1.63861e-42	5.44027e-42	41.7855	Positive PWAS beta	608	Increasing
Figure 4	a-d	F4_loess_curves	Age-grid LOESS fitted protein trajectories.	figure_source	figure9_metscore2_protein_loess_curves_source.tsv	2	rnase3	40.4833	-0.058042	36744	30	ok	RNASE3	0.0629385	1.63861e-42	5.44027e-42	41.7855	Positive PWAS beta	608	Increasing
Figure 4	a-d	F4_loess_curves	Age-grid LOESS fitted protein trajectories.	figure_source	figure9_metscore2_protein_loess_curves_source.tsv	2	rnase3	40.9667	-0.0583571	36744	30	ok	RNASE3	0.0629385	1.63861e-42	5.44027e-42	41.7855	Positive PWAS beta	608	Increasing
Figure 4	a-d	F4_loess_curves	Age-grid LOESS fitted protein trajectories.	figure_source	figure9_metscore2_protein_loess_curves_source.tsv	2	rnase3	41.45	-0.0586307	36744	30	ok	RNASE3	0.0629385	1.63861e-42	5.44027e-42	41.7855	Positive PWAS beta	608	Increasing
Figure 4	a-d	F4_loess_curves	Age-grid LOESS fitted protein trajectories.	figure_source	figure9_metscore2_protein_loess_curves_source.tsv	2	rnase3	41.9333	-0.0588529	36744	30	ok	RNASE3	0.0629385	1.63861e-42	5.44027e-42	41.7855	Positive PWAS beta	608	Increasing
Figure 4	a-d	F4_loess_curves	Age-grid LOESS fitted protein trajectories.	figure_source	figure9_metscore2_protein_loess_curves_source.tsv	2	rnase3	42.4167	-0.0590157	36744	30	ok	RNASE3	0.0629385	1.63861e-42	5.44027e-42	41.7855	Positive PWAS beta	608	Increasing
Figure 4	a-d	F4_loess_curves	Age-grid LOESS fitted protein trajectories.	figure_source	figure9_metscore2_protein_loess_curves_source.tsv	2	rnase3	42.9	-0.0591131	36744	30	ok	RNASE3	0.0629385	1.63861e-42	5.44027e-42	41.7855	Positive PWAS beta	608	Increasing
Figure 4	a-d	F4_loess_curves	Age-grid LOESS fitted protein trajectories.	figure_source	figure9_metscore2_protein_loess_curves_source.tsv	2	rnase3	43.3833	-0.0591402	36744	30	ok	RNASE3	0.0629385	1.63861e-42	5.44027e-42	41.7855	Positive PWAS beta	608	Increasing
Figure 4	a-d	F4_loess_curves	Age-grid LOESS fitted protein trajectories.	figure_source	figure9_metscore2_protein_loess_curves_source.tsv	2	rnase3	43.8667	-0.0590894	36744	30	ok	RNASE3	0.0629385	1.63861e-42	5.44027e-42	41.7855	Positive PWAS beta	608	Increasing
Figure 4	a-d	F4_loess_curves	Age-grid LOESS fitted protein trajectories.	figure_source	figure9_metscore2_protein_loess_curves_source.tsv	2	rnase3	44.35	-0.0589527	36744	30	ok	RNASE3	0.0629385	1.63861e-42	5.44027e-42	41.7855	Positive PWAS beta	608	Increasing
Figure 4	a-d	F4_loess_curves	Age-grid LOESS fitted protein trajectories.	figure_source	figure9_metscore2_protein_loess_curves_source.tsv	2	rnase3	44.8333	-0.0587224	36744	30	ok	RNASE3	0.0629385	1.63861e-42	5.44027e-42	41.7855	Positive PWAS beta	608	Increasing
Figure 4	a-d	F4_loess_curves	Age-grid LOESS fitted protein trajectories.	figure_source	figure9_metscore2_protein_loess_curves_source.tsv	2	rnase3	45.3167	-0.0583923	36744	30	ok	RNASE3	0.0629385	1.63861e-42	5.44027e-42	41.7855	Positive PWAS beta	608	Increasing
Figure 4	a-d	F4_loess_curves	Age-grid LOESS fitted protein trajectories.	figure_source	figure9_metscore2_protein_loess_curves_source.tsv	2	rnase3	45.8	-0.057958	36744	30	ok	RNASE3	0.0629385	1.63861e-42	5.44027e-42	41.7855	Positive PWAS beta	608	Increasing
Figure 4	a-d	F4_loess_curves	Age-grid LOESS fitted protein trajectories.	figure_source	figure9_metscore2_protein_loess_curves_source.tsv	2	rnase3	46.2833	-0.0574173	36744	30	ok	RNASE3	0.0629385	1.63861e-42	5.44027e-42	41.7855	Positive PWAS beta	608	Increasing
Figure 4	a-d	F4_loess_curves	Age-grid LOESS fitted protein trajectories.	figure_source	figure9_metscore2_protein_loess_curves_source.tsv	2	rnase3	46.7667	-0.0567701	36744	30	ok	RNASE3	0.0629385	1.63861e-42	5.44027e-42	41.7855	Positive PWAS beta	608	Increasing
Figure 4	a-d	F4_loess_curves	Age-grid LOESS fitted protein trajectories.	figure_source	figure9_metscore2_protein_loess_curves_source.tsv	2	rnase3	47.25	-0.0560186	36744	30	ok	RNASE3	0.0629385	1.63861e-42	5.44027e-42	41.7855	Positive PWAS beta	608	Increasing
Figure 4	a-d	F4_loess_curves	Age-grid LOESS fitted protein trajectories.	figure_source	figure9_metscore2_protein_loess_curves_source.tsv	2	rnase3	47.7333	-0.055172	36744	30	ok	RNASE3	0.0629385	1.63861e-42	5.44027e-42	41.7855	Positive PWAS beta	608	Increasing
Figure 4	a-d	F4_loess_curves	Age-grid LOESS fitted protein trajectories.	figure_source	figure9_metscore2_protein_loess_curves_source.tsv	2	rnase3	48.2167	-0.0542475	36744	30	ok	RNASE3	0.0629385	1.63861e-42	5.44027e-42	41.7855	Positive PWAS beta	608	Increasing
Figure 4	a-d	F4_loess_curves	Age-grid LOESS fitted protein trajectories.	figure_source	figure9_metscore2_protein_loess_curves_source.tsv	2	rnase3	48.7	-0.0532654	36744	30	ok	RNASE3	0.0629385	1.63861e-42	5.44027e-42	41.7855	Positive PWAS beta	608	Increasing
Figure 4	a-d	F4_loess_curves	Age-grid LOESS fitted protein trajectories.	figure_source	figure9_metscore2_protein_loess_curves_source.tsv	2	rnase3	49.1833	-0.0522425	36744	30	ok	RNASE3	0.0629385	1.63861e-42	5.44027e-42	41.7855	Positive PWAS beta	608	Increasing
Figure 4	a-d	F4_loess_curves	Age-grid LOESS fitted protein trajectories.	figure_source	figure9_metscore2_protein_loess_curves_source.tsv	2	rnase3	49.6667	-0.0511655	36744	30	ok	RNASE3	0.0629385	1.63861e-42	5.44027e-42	41.7855	Positive PWAS beta	608	Increasing
Figure 4	a-d	F4_loess_curves	Age-grid LOESS fitted protein trajectories.	figure_source	figure9_metscore2_protein_loess_curves_source.tsv	2	rnase3	50.15	-0.0499434	36744	30	ok	RNASE3	0.0629385	1.63861e-42	5.44027e-42	41.7855	Positive PWAS beta	608	Increasing
Figure 4	a-d	F4_loess_curves	Age-grid LOESS fitted protein trajectories.	figure_source	figure9_metscore2_protein_loess_curves_source.tsv	2	rnase3	50.6333	-0.047973	36744	30	ok	RNASE3	0.0629385	1.63861e-42	5.44027e-42	41.7855	Positive PWAS beta	608	Increasing
Figure 4	a-d	F4_loess_curves	Age-grid LOESS fitted protein trajectories.	figure_source	figure9_metscore2_protein_loess_curves_source.tsv	2	rnase3	51.1167	-0.0447766	36744	30	ok	RNASE3	0.0629385	1.63861e-42	5.44027e-42	41.7855	Positive PWAS beta	608	Increasing
Figure 4	a-d	F4_loess_curves	Age-grid LOESS fitted protein trajectories.	figure_source	figure9_metscore2_protein_loess_curves_source.tsv	2	rnase3	51.6	-0.0423944	36744	30	ok	RNASE3	0.0629385	1.63861e-42	5.44027e-42	41.7855	Positive PWAS beta	608	Increasing
Figure 4	a-d	F4_loess_curves	Age-grid LOESS fitted protein trajectories.	figure_source	figure9_metscore2_protein_loess_curves_source.tsv	2	rnase3	52.0833	-0.0386522	36744	30	ok	RNASE3	0.0629385	1.63861e-42	5.44027e-42	41.7855	Positive PWAS beta	608	Increasing
Figure 4	a-d	F4_loess_curves	Age-grid LOESS fitted protein trajectories.	figure_source	figure9_metscore2_protein_loess_curves_source.tsv	2	rnase3	52.5667	-0.0358186	36744	30	ok	RNASE3	0.0629385	1.63861e-42	5.44027e-42	41.7855	Positive PWAS beta	608	Increasing
Figure 4	a-d	F4_loess_curves	Age-grid LOESS fitted protein trajectories.	figure_source	figure9_metscore2_protein_loess_curves_source.tsv	2	rnase3	53.05	-0.0325317	36744	30	ok	RNASE3	0.0629385	1.63861e-42	5.44027e-42	41.7855	Positive PWAS beta	608	Increasing
Figure 4	a-d	F4_loess_curves	Age-grid LOESS fitted protein trajectories.	figure_source	figure9_metscore2_protein_loess_curves_source.tsv	2	rnase3	53.5333	-0.0290322	36744	30	ok	RNASE3	0.0629385	1.63861e-42	5.44027e-42	41.7855	Positive PWAS beta	608	Increasing
Figure 4	a-d	F4_loess_curves	Age-grid LOESS fitted protein trajectories.	figure_source	figure9_metscore2_protein_loess_curves_source.tsv	2	rnase3	54.0167	-0.0270428	36744	30	ok	RNASE3	0.0629385	1.63861e-42	5.44027e-42	41.7855	Positive PWAS beta	608	Increasing
Figure 4	a-d	F4_loess_curves	Age-grid LOESS fitted protein trajectories.	figure_source	figure9_metscore2_protein_loess_curves_source.tsv	2	rnase3	54.5	-0.0230688	36744	30	ok	RNASE3	0.0629385	1.63861e-42	5.44027e-42	41.7855	Positive PWAS beta	608	Increasing
Figure 4	a-d	F4_loess_curves	Age-grid LOESS fitted protein trajectories.	figure_source	figure9_metscore2_protein_loess_curves_source.tsv	2	rnase3	54.9833	-0.0219061	36744	30	ok	RNASE3	0.0629385	1.63861e-42	5.44027e-42	41.7855	Positive PWAS beta	608	Increasing
Figure 4	a-d	F4_loess_curves	Age-grid LOESS fitted protein trajectories.	figure_source	figure9_metscore2_protein_loess_curves_source.tsv	2	rnase3	55.4667	-0.0182596	36744	30	ok	RNASE3	0.0629385	1.63861e-42	5.44027e-42	41.7855	Positive PWAS beta	608	Increasing
Figure 4	a-d	F4_loess_curves	Age-grid LOESS fitted protein trajectories.	figure_source	figure9_metscore2_protein_loess_curves_source.tsv	2	rnase3	55.95	-0.0169164	36744	30	ok	RNASE3	0.0629385	1.63861e-42	5.44027e-42	41.7855	Positive PWAS beta	608	Increasing
Figure 4	a-d	F4_loess_curves	Age-grid LOESS fitted protein trajectories.	figure_source	figure9_metscore2_protein_loess_curves_source.tsv	2	rnase3	56.4333	-0.0139829	36744	30	ok	RNASE3	0.0629385	1.63861e-42	5.44027e-42	41.7855	Positive PWAS beta	608	Increasing
Figure 4	a-d	F4_loess_curves	Age-grid LOESS fitted protein trajectories.	figure_source	figure9_metscore2_protein_loess_curves_source.tsv	2	rnase3	56.9167	-0.011976	36744	30	ok	RNASE3	0.0629385	1.63861e-42	5.44027e-42	41.7855	Positive PWAS beta	608	Increasing
Figure 4	a-d	F4_loess_curves	Age-grid LOESS fitted protein trajectories.	figure_source	figure9_metscore2_protein_loess_curves_source.tsv	2	rnase3	57.4	-0.00964789	36744	30	ok	RNASE3	0.0629385	1.63861e-42	5.44027e-42	41.7855	Positive PWAS beta	608	Increasing
Figure 4	a-d	F4_loess_curves	Age-grid LOESS fitted protein trajectories.	figure_source	figure9_metscore2_protein_loess_curves_source.tsv	2	rnase3	57.8833	-0.00700732	36744	30	ok	RNASE3	0.0629385	1.63861e-42	5.44027e-42	41.7855	Positive PWAS beta	608	Increasing
Figure 4	a-d	F4_loess_curves	Age-grid LOESS fitted protein trajectories.	figure_source	figure9_metscore2_protein_loess_curves_source.tsv	2	rnase3	58.3667	-0.00460508	36744	30	ok	RNASE3	0.0629385	1.63861e-42	5.44027e-42	41.7855	Positive PWAS beta	608	Increasing
Figure 4	a-d	F4_loess_curves	Age-grid LOESS fitted protein trajectories.	figure_source	figure9_metscore2_protein_loess_curves_source.tsv	2	rnase3	58.85	-0.0013535	36744	30	ok	RNASE3	0.0629385	1.63861e-42	5.44027e-42	41.7855	Positive PWAS beta	608	Increasing
Figure 4	a-d	F4_loess_curves	Age-grid LOESS fitted protein trajectories.	figure_source	figure9_metscore2_protein_loess_curves_source.tsv	2	rnase3	59.3333	0.00232802	36744	30	ok	RNASE3	0.0629385	1.63861e-42	5.44027e-42	41.7855	Positive PWAS beta	608	Increasing
Figure 4	a-d	F4_loess_curves	Age-grid LOESS fitted protein trajectories.	figure_source	figure9_metscore2_protein_loess_curves_source.tsv	2	rnase3	59.8167	0.00593068	36744	30	ok	RNASE3	0.0629385	1.63861e-42	5.44027e-42	41.7855	Positive PWAS beta	608	Increasing
Figure 4	a-d	F4_loess_curves	Age-grid LOESS fitted protein trajectories.	figure_source	figure9_metscore2_protein_loess_curves_source.tsv	2	rnase3	60.3	0.00951372	36744	30	ok	RNASE3	0.0629385	1.63861e-42	5.44027e-42	41.7855	Positive PWAS beta	608	Increasing
Figure 4	a-d	F4_loess_curves	Age-grid LOESS fitted protein trajectories.	figure_source	figure9_metscore2_protein_loess_curves_source.tsv	2	rnase3	60.7833	0.0131415	36744	30	ok	RNASE3	0.0629385	1.63861e-42	5.44027e-42	41.7855	Positive PWAS beta	608	Increasing
Figure 4	a-d	F4_loess_curves	Age-grid LOESS fitted protein trajectories.	figure_source	figure9_metscore2_protein_loess_curves_source.tsv	2	rnase3	61.2667	0.0168572	36744	30	ok	RNASE3	0.0629385	1.63861e-42	5.44027e-42	41.7855	Positive PWAS beta	608	Increasing
Figure 4	a-d	F4_loess_curves	Age-grid LOESS fitted protein trajectories.	figure_source	figure9_metscore2_protein_loess_curves_source.tsv	2	rnase3	61.75	0.0206942	36744	30	ok	RNASE3	0.0629385	1.63861e-42	5.44027e-42	41.7855	Positive PWAS beta	608	Increasing
Figure 4	a-d	F4_loess_curves	Age-grid LOESS fitted protein trajectories.	figure_source	figure9_metscore2_protein_loess_curves_source.tsv	2	rnase3	62.2333	0.0246784	36744	30	ok	RNASE3	0.0629385	1.63861e-42	5.44027e-42	41.7855	Positive PWAS beta	608	Increasing
Figure 4	a-d	F4_loess_curves	Age-grid LOESS fitted protein trajectories.	figure_source	figure9_metscore2_protein_loess_curves_source.tsv	2	rnase3	62.7167	0.0288272	36744	30	ok	RNASE3	0.0629385	1.63861e-42	5.44027e-42	41.7855	Positive PWAS beta	608	Increasing
Figure 4	a-d	F4_loess_curves	Age-grid LOESS fitted protein trajectories.	figure_source	figure9_metscore2_protein_loess_curves_source.tsv	2	rnase3	63.2	0.0331517	36744	30	ok	RNASE3	0.0629385	1.63861e-42	5.44027e-42	41.7855	Positive PWAS beta	608	Increasing
Figure 4	a-d	F4_loess_curves	Age-grid LOESS fitted protein trajectories.	figure_source	figure9_metscore2_protein_loess_curves_source.tsv	2	rnase3	63.6833	0.0376552	36744	30	ok	RNASE3	0.0629385	1.63861e-42	5.44027e-42	41.7855	Positive PWAS beta	608	Increasing
Figure 4	a-d	F4_loess_curves	Age-grid LOESS fitted protein trajectories.	figure_source	figure9_metscore2_protein_loess_curves_source.tsv	2	rnase3	64.1667	0.0423354	36744	30	ok	RNASE3	0.0629385	1.63861e-42	5.44027e-42	41.7855	Positive PWAS beta	608	Increasing
Figure 4	a-d	F4_loess_curves	Age-grid LOESS fitted protein trajectories.	figure_source	figure9_metscore2_protein_loess_curves_source.tsv	2	rnase3	64.65	0.0471882	36744	30	ok	RNASE3	0.0629385	1.63861e-42	5.44027e-42	41.7855	Positive PWAS beta	608	Increasing
Figure 4	a-d	F4_loess_curves	Age-grid LOESS fitted protein trajectories.	figure_source	figure9_metscore2_protein_loess_curves_source.tsv	2	rnase3	65.1333	0.0522088	36744	30	ok	RNASE3	0.0629385	1.63861e-42	5.44027e-42	41.7855	Positive PWAS beta	608	Increasing
Figure 4	a-d	F4_loess_curves	Age-grid LOESS fitted protein trajectories.	figure_source	figure9_metscore2_protein_loess_curves_source.tsv	2	rnase3	65.6167	0.0573921	36744	30	ok	RNASE3	0.0629385	1.63861e-42	5.44027e-42	41.7855	Positive PWAS beta	608	Increasing
Figure 4	a-d	F4_loess_curves	Age-grid LOESS fitted protein trajectories.	figure_source	figure9_metscore2_protein_loess_curves_source.tsv	2	rnase3	66.1	0.0627322	36744	30	ok	RNASE3	0.0629385	1.63861e-42	5.44027e-42	41.7855	Positive PWAS beta	608	Increasing
Figure 4	a-d	F4_loess_curves	Age-grid LOESS fitted protein trajectories.	figure_source	figure9_metscore2_protein_loess_curves_source.tsv	2	rnase3	66.5833	0.0682238	36744	30	ok	RNASE3	0.0629385	1.63861e-42	5.44027e-42	41.7855	Positive PWAS beta	608	Increasing
Figure 4	a-d	F4_loess_curves	Age-grid LOESS fitted protein trajectories.	figure_source	figure9_metscore2_protein_loess_curves_source.tsv	2	rnase3	67.0667	0.0738623	36744	30	ok	RNASE3	0.0629385	1.63861e-42	5.44027e-42	41.7855	Positive PWAS beta	608	Increasing
Figure 4	a-d	F4_loess_curves	Age-grid LOESS fitted protein trajectories.	figure_source	figure9_metscore2_protein_loess_curves_source.tsv	2	rnase3	67.55	0.0796434	36744	30	ok	RNASE3	0.0629385	1.63861e-42	5.44027e-42	41.7855	Positive PWAS beta	608	Increasing
Figure 4	a-d	F4_loess_curves	Age-grid LOESS fitted protein trajectories.	figure_source	figure9_metscore2_protein_loess_curves_source.tsv	2	rnase3	68.0333	0.0855627	36744	30	ok	RNASE3	0.0629385	1.63861e-42	5.44027e-42	41.7855	Positive PWAS beta	608	Increasing
Figure 4	a-d	F4_loess_curves	Age-grid LOESS fitted protein trajectories.	figure_source	figure9_metscore2_protein_loess_curves_source.tsv	2	rnase3	68.5167	0.091617	36744	30	ok	RNASE3	0.0629385	1.63861e-42	5.44027e-42	41.7855	Positive PWAS beta	608	Increasing
Figure 4	a-d	F4_loess_curves	Age-grid LOESS fitted protein trajectories.	figure_source	figure9_metscore2_protein_loess_curves_source.tsv	2	rnase3	69	0.0978058	36744	30	ok	RNASE3	0.0629385	1.63861e-42	5.44027e-42	41.7855	Positive PWAS beta	608	Increasing
Figure 4	a-d	F4_loess_curves	Age-grid LOESS fitted protein trajectories.	figure_source	figure9_metscore2_protein_loess_curves_source.tsv	2	rnase6	40	-0.437507	32071	30	ok	RNASE6	0.315806	0	0	893.468	Positive PWAS beta	608	Increasing
Figure 4	a-d	F4_loess_curves	Age-grid LOESS fitted protein trajectories.	figure_source	figure9_metscore2_protein_loess_curves_source.tsv	2	rnase6	40.4833	-0.4329	32071	30	ok	RNASE6	0.315806	0	0	893.468	Positive PWAS beta	608	Increasing
Figure 4	a-d	F4_loess_curves	Age-grid LOESS fitted protein trajectories.	figure_source	figure9_metscore2_protein_loess_curves_source.tsv	2	rnase6	40.9667	-0.4278	32071	30	ok	RNASE6	0.315806	0	0	893.468	Positive PWAS beta	608	Increasing
Figure 4	a-d	F4_loess_curves	Age-grid LOESS fitted protein trajectories.	figure_source	figure9_metscore2_protein_loess_curves_source.tsv	2	rnase6	41.45	-0.422209	32071	30	ok	RNASE6	0.315806	0	0	893.468	Positive PWAS beta	608	Increasing
Figure 4	a-d	F4_loess_curves	Age-grid LOESS fitted protein trajectories.	figure_source	figure9_metscore2_protein_loess_curves_source.tsv	2	rnase6	41.9333	-0.416125	32071	30	ok	RNASE6	0.315806	0	0	893.468	Positive PWAS beta	608	Increasing
Figure 4	a-d	F4_loess_curves	Age-grid LOESS fitted protein trajectories.	figure_source	figure9_metscore2_protein_loess_curves_source.tsv	2	rnase6	42.4167	-0.409553	32071	30	ok	RNASE6	0.315806	0	0	893.468	Positive PWAS beta	608	Increasing
Figure 4	a-d	F4_loess_curves	Age-grid LOESS fitted protein trajectories.	figure_source	figure9_metscore2_protein_loess_curves_source.tsv	2	rnase6	42.9	-0.402503	32071	30	ok	RNASE6	0.315806	0	0	893.468	Positive PWAS beta	608	Increasing
Figure 4	a-d	F4_loess_curves	Age-grid LOESS fitted protein trajectories.	figure_source	figure9_metscore2_protein_loess_curves_source.tsv	2	rnase6	43.3833	-0.394987	32071	30	ok	RNASE6	0.315806	0	0	893.468	Positive PWAS beta	608	Increasing
Figure 4	a-d	F4_loess_curves	Age-grid LOESS fitted protein trajectories.	figure_source	figure9_metscore2_protein_loess_curves_source.tsv	2	rnase6	43.8667	-0.387014	32071	30	ok	RNASE6	0.315806	0	0	893.468	Positive PWAS beta	608	Increasing
Figure 4	a-d	F4_loess_curves	Age-grid LOESS fitted protein trajectories.	figure_source	figure9_metscore2_protein_loess_curves_source.tsv	2	rnase6	44.35	-0.378592	32071	30	ok	RNASE6	0.315806	0	0	893.468	Positive PWAS beta	608	Increasing
Figure 4	a-d	F4_loess_curves	Age-grid LOESS fitted protein trajectories.	figure_source	figure9_metscore2_protein_loess_curves_source.tsv	2	rnase6	44.8333	-0.369725	32071	30	ok	RNASE6	0.315806	0	0	893.468	Positive PWAS beta	608	Increasing
Figure 4	a-d	F4_loess_curves	Age-grid LOESS fitted protein trajectories.	figure_source	figure9_metscore2_protein_loess_curves_source.tsv	2	rnase6	45.3167	-0.360414	32071	30	ok	RNASE6	0.315806	0	0	893.468	Positive PWAS beta	608	Increasing
Figure 4	a-d	F4_loess_curves	Age-grid LOESS fitted protein trajectories.	figure_source	figure9_metscore2_protein_loess_curves_source.tsv	2	rnase6	45.8	-0.350658	32071	30	ok	RNASE6	0.315806	0	0	893.468	Positive PWAS beta	608	Increasing
Figure 4	a-d	F4_loess_curves	Age-grid LOESS fitted protein trajectories.	figure_source	figure9_metscore2_protein_loess_curves_source.tsv	2	rnase6	46.2833	-0.340453	32071	30	ok	RNASE6	0.315806	0	0	893.468	Positive PWAS beta	608	Increasing
Figure 4	a-d	F4_loess_curves	Age-grid LOESS fitted protein trajectories.	figure_source	figure9_metscore2_protein_loess_curves_source.tsv	2	rnase6	46.7667	-0.329793	32071	30	ok	RNASE6	0.315806	0	0	893.468	Positive PWAS beta	608	Increasing
Figure 4	a-d	F4_loess_curves	Age-grid LOESS fitted protein trajectories.	figure_source	figure9_metscore2_protein_loess_curves_source.tsv	2	rnase6	47.25	-0.318668	32071	30	ok	RNASE6	0.315806	0	0	893.468	Positive PWAS beta	608	Increasing
Figure 4	a-d	F4_loess_curves	Age-grid LOESS fitted protein trajectories.	figure_source	figure9_metscore2_protein_loess_curves_source.tsv	2	rnase6	47.7333	-0.307067	32071	30	ok	RNASE6	0.315806	0	0	893.468	Positive PWAS beta	608	Increasing
Figure 4	a-d	F4_loess_curves	Age-grid LOESS fitted protein trajectories.	figure_source	figure9_metscore2_protein_loess_curves_source.tsv	2	rnase6	48.2167	-0.294974	32071	30	ok	RNASE6	0.315806	0	0	893.468	Positive PWAS beta	608	Increasing
Figure 4	a-d	F4_loess_curves	Age-grid LOESS fitted protein trajectories.	figure_source	figure9_metscore2_protein_loess_curves_source.tsv	2	rnase6	48.7	-0.282358	32071	30	ok	RNASE6	0.315806	0	0	893.468	Positive PWAS beta	608	Increasing
Figure 4	a-d	F4_loess_curves	Age-grid LOESS fitted protein trajectories.	figure_source	figure9_metscore2_protein_loess_curves_source.tsv	2	rnase6	49.1833	-0.269163	32071	30	ok	RNASE6	0.315806	0	0	893.468	Positive PWAS beta	608	Increasing
Figure 4	a-d	F4_loess_curves	Age-grid LOESS fitted protein trajectories.	figure_source	figure9_metscore2_protein_loess_curves_source.tsv	2	rnase6	49.6667	-0.255307	32071	30	ok	RNASE6	0.315806	0	0	893.468	Positive PWAS beta	608	Increasing
Figure 4	a-d	F4_loess_curves	Age-grid LOESS fitted protein trajectories.	figure_source	figure9_metscore2_protein_loess_curves_source.tsv	2	rnase6	50.15	-0.240723	32071	30	ok	RNASE6	0.315806	0	0	893.468	Positive PWAS beta	608	Increasing
Figure 4	a-d	F4_loess_curves	Age-grid LOESS fitted protein trajectories.	figure_source	figure9_metscore2_protein_loess_curves_source.tsv	2	rnase6	50.6333	-0.225504	32071	30	ok	RNASE6	0.315806	0	0	893.468	Positive PWAS beta	608	Increasing
Figure 4	a-d	F4_loess_curves	Age-grid LOESS fitted protein trajectories.	figure_source	figure9_metscore2_protein_loess_curves_source.tsv	2	rnase6	51.1167	-0.210068	32071	30	ok	RNASE6	0.315806	0	0	893.468	Positive PWAS beta	608	Increasing
Figure 4	a-d	F4_loess_curves	Age-grid LOESS fitted protein trajectories.	figure_source	figure9_metscore2_protein_loess_curves_source.tsv	2	rnase6	51.6	-0.194796	32071	30	ok	RNASE6	0.315806	0	0	893.468	Positive PWAS beta	608	Increasing
Figure 4	a-d	F4_loess_curves	Age-grid LOESS fitted protein trajectories.	figure_source	figure9_metscore2_protein_loess_curves_source.tsv	2	rnase6	52.0833	-0.179541	32071	30	ok	RNASE6	0.315806	0	0	893.468	Positive PWAS beta	608	Increasing
Figure 4	a-d	F4_loess_curves	Age-grid LOESS fitted protein trajectories.	figure_source	figure9_metscore2_protein_loess_curves_source.tsv	2	rnase6	52.5667	-0.164586	32071	30	ok	RNASE6	0.315806	0	0	893.468	Positive PWAS beta	608	Increasing
Figure 4	a-d	F4_loess_curves	Age-grid LOESS fitted protein trajectories.	figure_source	figure9_metscore2_protein_loess_curves_source.tsv	2	rnase6	53.05	-0.149267	32071	30	ok	RNASE6	0.315806	0	0	893.468	Positive PWAS beta	608	Increasing
Figure 4	a-d	F4_loess_curves	Age-grid LOESS fitted protein trajectories.	figure_source	figure9_metscore2_protein_loess_curves_source.tsv	2	rnase6	53.5333	-0.133828	32071	30	ok	RNASE6	0.315806	0	0	893.468	Positive PWAS beta	608	Increasing
Figure 4	a-d	F4_loess_curves	Age-grid LOESS fitted protein trajectories.	figure_source	figure9_metscore2_protein_loess_curves_source.tsv	2	rnase6	54.0167	-0.118237	32071	30	ok	RNASE6	0.315806	0	0	893.468	Positive PWAS beta	608	Increasing
Figure 4	a-d	F4_loess_curves	Age-grid LOESS fitted protein trajectories.	figure_source	figure9_metscore2_protein_loess_curves_source.tsv	2	rnase6	54.5	-0.102114	32071	30	ok	RNASE6	0.315806	0	0	893.468	Positive PWAS beta	608	Increasing
Figure 4	a-d	F4_loess_curves	Age-grid LOESS fitted protein trajectories.	figure_source	figure9_metscore2_protein_loess_curves_source.tsv	2	rnase6	54.9833	-0.0869676	32071	30	ok	RNASE6	0.315806	0	0	893.468	Positive PWAS beta	608	Increasing
Figure 4	a-d	F4_loess_curves	Age-grid LOESS fitted protein trajectories.	figure_source	figure9_metscore2_protein_loess_curves_source.tsv	2	rnase6	55.4667	-0.0708044	32071	30	ok	RNASE6	0.315806	0	0	893.468	Positive PWAS beta	608	Increasing
Figure 4	a-d	F4_loess_curves	Age-grid LOESS fitted protein trajectories.	figure_source	figure9_metscore2_protein_loess_curves_source.tsv	2	rnase6	55.95	-0.0565653	32071	30	ok	RNASE6	0.315806	0	0	893.468	Positive PWAS beta	608	Increasing
Figure 4	a-d	F4_loess_curves	Age-grid LOESS fitted protein trajectories.	figure_source	figure9_metscore2_protein_loess_curves_source.tsv	2	rnase6	56.4333	-0.0410642	32071	30	ok	RNASE6	0.315806	0	0	893.468	Positive PWAS beta	608	Increasing
Figure 4	a-d	F4_loess_curves	Age-grid LOESS fitted protein trajectories.	figure_source	figure9_metscore2_protein_loess_curves_source.tsv	2	rnase6	56.9167	-0.026992	32071	30	ok	RNASE6	0.315806	0	0	893.468	Positive PWAS beta	608	Increasing
Figure 4	a-d	F4_loess_curves	Age-grid LOESS fitted protein trajectories.	figure_source	figure9_metscore2_protein_loess_curves_source.tsv	2	rnase6	57.4	-0.0119175	32071	30	ok	RNASE6	0.315806	0	0	893.468	Positive PWAS beta	608	Increasing
Figure 4	a-d	F4_loess_curves	Age-grid LOESS fitted protein trajectories.	figure_source	figure9_metscore2_protein_loess_curves_source.tsv	2	rnase6	57.8833	0.00292438	32071	30	ok	RNASE6	0.315806	0	0	893.468	Positive PWAS beta	608	Increasing
Figure 4	a-d	F4_loess_curves	Age-grid LOESS fitted protein trajectories.	figure_source	figure9_metscore2_protein_loess_curves_source.tsv	2	rnase6	58.3667	0.0183824	32071	30	ok	RNASE6	0.315806	0	0	893.468	Positive PWAS beta	608	Increasing
Figure 4	a-d	F4_loess_curves	Age-grid LOESS fitted protein trajectories.	figure_source	figure9_metscore2_protein_loess_curves_source.tsv	2	rnase6	58.85	0.0342626	32071	30	ok	RNASE6	0.315806	0	0	893.468	Positive PWAS beta	608	Increasing
Figure 4	a-d	F4_loess_curves	Age-grid LOESS fitted protein trajectories.	figure_source	figure9_metscore2_protein_loess_curves_source.tsv	2	rnase6	59.3333	0.0508907	32071	30	ok	RNASE6	0.315806	0	0	893.468	Positive PWAS beta	608	Increasing
Figure 4	a-d	F4_loess_curves	Age-grid LOESS fitted protein trajectories.	figure_source	figure9_metscore2_protein_loess_curves_source.tsv	2	rnase6	59.8167	0.0680273	32071	30	ok	RNASE6	0.315806	0	0	893.468	Positive PWAS beta	608	Increasing
Figure 4	a-d	F4_loess_curves	Age-grid LOESS fitted protein trajectories.	figure_source	figure9_metscore2_protein_loess_curves_source.tsv	2	rnase6	60.3	0.0854821	32071	30	ok	RNASE6	0.315806	0	0	893.468	Positive PWAS beta	608	Increasing
Figure 4	a-d	F4_loess_curves	Age-grid LOESS fitted protein trajectories.	figure_source	figure9_metscore2_protein_loess_curves_source.tsv	2	rnase6	60.7833	0.10318	32071	30	ok	RNASE6	0.315806	0	0	893.468	Positive PWAS beta	608	Increasing
Figure 4	a-d	F4_loess_curves	Age-grid LOESS fitted protein trajectories.	figure_source	figure9_metscore2_protein_loess_curves_source.tsv	2	rnase6	61.2667	0.121098	32071	30	ok	RNASE6	0.315806	0	0	893.468	Positive PWAS beta	608	Increasing
Figure 4	a-d	F4_loess_curves	Age-grid LOESS fitted protein trajectories.	figure_source	figure9_metscore2_protein_loess_curves_source.tsv	2	rnase6	61.75	0.139233	32071	30	ok	RNASE6	0.315806	0	0	893.468	Positive PWAS beta	608	Increasing
Figure 4	a-d	F4_loess_curves	Age-grid LOESS fitted protein trajectories.	figure_source	figure9_metscore2_protein_loess_curves_source.tsv	2	rnase6	62.2333	0.157591	32071	30	ok	RNASE6	0.315806	0	0	893.468	Positive PWAS beta	608	Increasing
Figure 4	a-d	F4_loess_curves	Age-grid LOESS fitted protein trajectories.	figure_source	figure9_metscore2_protein_loess_curves_source.tsv	2	rnase6	62.7167	0.176181	32071	30	ok	RNASE6	0.315806	0	0	893.468	Positive PWAS beta	608	Increasing
Figure 4	a-d	F4_loess_curves	Age-grid LOESS fitted protein trajectories.	figure_source	figure9_metscore2_protein_loess_curves_source.tsv	2	rnase6	63.2	0.195012	32071	30	ok	RNASE6	0.315806	0	0	893.468	Positive PWAS beta	608	Increasing
Figure 4	a-d	F4_loess_curves	Age-grid LOESS fitted protein trajectories.	figure_source	figure9_metscore2_protein_loess_curves_source.tsv	2	rnase6	63.6833	0.214097	32071	30	ok	RNASE6	0.315806	0	0	893.468	Positive PWAS beta	608	Increasing
Figure 4	a-d	F4_loess_curves	Age-grid LOESS fitted protein trajectories.	figure_source	figure9_metscore2_protein_loess_curves_source.tsv	2	rnase6	64.1667	0.233446	32071	30	ok	RNASE6	0.315806	0	0	893.468	Positive PWAS beta	608	Increasing
Figure 4	a-d	F4_loess_curves	Age-grid LOESS fitted protein trajectories.	figure_source	figure9_metscore2_protein_loess_curves_source.tsv	2	rnase6	64.65	0.25307	32071	30	ok	RNASE6	0.315806	0	0	893.468	Positive PWAS beta	608	Increasing
Figure 4	a-d	F4_loess_curves	Age-grid LOESS fitted protein trajectories.	figure_source	figure9_metscore2_protein_loess_curves_source.tsv	2	rnase6	65.1333	0.272975	32071	30	ok	RNASE6	0.315806	0	0	893.468	Positive PWAS beta	608	Increasing
Figure 4	a-d	F4_loess_curves	Age-grid LOESS fitted protein trajectories.	figure_source	figure9_metscore2_protein_loess_curves_source.tsv	2	rnase6	65.6167	0.293165	32071	30	ok	RNASE6	0.315806	0	0	893.468	Positive PWAS beta	608	Increasing
Figure 4	a-d	F4_loess_curves	Age-grid LOESS fitted protein trajectories.	figure_source	figure9_metscore2_protein_loess_curves_source.tsv	2	rnase6	66.1	0.313641	32071	30	ok	RNASE6	0.315806	0	0	893.468	Positive PWAS beta	608	Increasing
Figure 4	a-d	F4_loess_curves	Age-grid LOESS fitted protein trajectories.	figure_source	figure9_metscore2_protein_loess_curves_source.tsv	2	rnase6	66.5833	0.3344	32071	30	ok	RNASE6	0.315806	0	0	893.468	Positive PWAS beta	608	Increasing
Figure 4	a-d	F4_loess_curves	Age-grid LOESS fitted protein trajectories.	figure_source	figure9_metscore2_protein_loess_curves_source.tsv	2	rnase6	67.0667	0.355439	32071	30	ok	RNASE6	0.315806	0	0	893.468	Positive PWAS beta	608	Increasing
Figure 4	a-d	F4_loess_curves	Age-grid LOESS fitted protein trajectories.	figure_source	figure9_metscore2_protein_loess_curves_source.tsv	2	rnase6	67.55	0.376753	32071	30	ok	RNASE6	0.315806	0	0	893.468	Positive PWAS beta	608	Increasing
Figure 4	a-d	F4_loess_curves	Age-grid LOESS fitted protein trajectories.	figure_source	figure9_metscore2_protein_loess_curves_source.tsv	2	rnase6	68.0333	0.398339	32071	30	ok	RNASE6	0.315806	0	0	893.468	Positive PWAS beta	608	Increasing
Figure 4	a-d	F4_loess_curves	Age-grid LOESS fitted protein trajectories.	figure_source	figure9_metscore2_protein_loess_curves_source.tsv	2	rnase6	68.5167	0.420193	32071	30	ok	RNASE6	0.315806	0	0	893.468	Positive PWAS beta	608	Increasing
Figure 4	a-d	F4_loess_curves	Age-grid LOESS fitted protein trajectories.	figure_source	figure9_metscore2_protein_loess_curves_source.tsv	2	rnase6	69	0.442309	32071	30	ok	RNASE6	0.315806	0	0	893.468	Positive PWAS beta	608	Increasing
Figure 4	a-d	F4_loess_curves	Age-grid LOESS fitted protein trajectories.	figure_source	figure9_metscore2_protein_loess_curves_source.tsv	2	rnaset2	40	-0.174673	37187	30	ok	RNASET2	0.201791	0	0	394.758	Positive PWAS beta	608	Increasing
Figure 4	a-d	F4_loess_curves	Age-grid LOESS fitted protein trajectories.	figure_source	figure9_metscore2_protein_loess_curves_source.tsv	2	rnaset2	40.4833	-0.176977	37187	30	ok	RNASET2	0.201791	0	0	394.758	Positive PWAS beta	608	Increasing
Figure 4	a-d	F4_loess_curves	Age-grid LOESS fitted protein trajectories.	figure_source	figure9_metscore2_protein_loess_curves_source.tsv	2	rnaset2	40.9667	-0.178999	37187	30	ok	RNASET2	0.201791	0	0	394.758	Positive PWAS beta	608	Increasing
Figure 4	a-d	F4_loess_curves	Age-grid LOESS fitted protein trajectories.	figure_source	figure9_metscore2_protein_loess_curves_source.tsv	2	rnaset2	41.45	-0.180737	37187	30	ok	RNASET2	0.201791	0	0	394.758	Positive PWAS beta	608	Increasing
Figure 4	a-d	F4_loess_curves	Age-grid LOESS fitted protein trajectories.	figure_source	figure9_metscore2_protein_loess_curves_source.tsv	2	rnaset2	41.9333	-0.182182	37187	30	ok	RNASET2	0.201791	0	0	394.758	Positive PWAS beta	608	Increasing
Figure 4	a-d	F4_loess_curves	Age-grid LOESS fitted protein trajectories.	figure_source	figure9_metscore2_protein_loess_curves_source.tsv	2	rnaset2	42.4167	-0.183327	37187	30	ok	RNASET2	0.201791	0	0	394.758	Positive PWAS beta	608	Increasing
Figure 4	a-d	F4_loess_curves	Age-grid LOESS fitted protein trajectories.	figure_source	figure9_metscore2_protein_loess_curves_source.tsv	2	rnaset2	42.9	-0.184167	37187	30	ok	RNASET2	0.201791	0	0	394.758	Positive PWAS beta	608	Increasing
Figure 4	a-d	F4_loess_curves	Age-grid LOESS fitted protein trajectories.	figure_source	figure9_metscore2_protein_loess_curves_source.tsv	2	rnaset2	43.3833	-0.1847	37187	30	ok	RNASET2	0.201791	0	0	394.758	Positive PWAS beta	608	Increasing
Figure 4	a-d	F4_loess_curves	Age-grid LOESS fitted protein trajectories.	figure_source	figure9_metscore2_protein_loess_curves_source.tsv	2	rnaset2	43.8667	-0.18492	37187	30	ok	RNASET2	0.201791	0	0	394.758	Positive PWAS beta	608	Increasing
Figure 4	a-d	F4_loess_curves	Age-grid LOESS fitted protein trajectories.	figure_source	figure9_metscore2_protein_loess_curves_source.tsv	2	rnaset2	44.35	-0.184822	37187	30	ok	RNASET2	0.201791	0	0	394.758	Positive PWAS beta	608	Increasing
Figure 4	a-d	F4_loess_curves	Age-grid LOESS fitted protein trajectories.	figure_source	figure9_metscore2_protein_loess_curves_source.tsv	2	rnaset2	44.8333	-0.1844	37187	30	ok	RNASET2	0.201791	0	0	394.758	Positive PWAS beta	608	Increasing
Figure 4	a-d	F4_loess_curves	Age-grid LOESS fitted protein trajectories.	figure_source	figure9_metscore2_protein_loess_curves_source.tsv	2	rnaset2	45.3167	-0.183648	37187	30	ok	RNASET2	0.201791	0	0	394.758	Positive PWAS beta	608	Increasing
Figure 4	a-d	F4_loess_curves	Age-grid LOESS fitted protein trajectories.	figure_source	figure9_metscore2_protein_loess_curves_source.tsv	2	rnaset2	45.8	-0.182563	37187	30	ok	RNASET2	0.201791	0	0	394.758	Positive PWAS beta	608	Increasing
Figure 4	a-d	F4_loess_curves	Age-grid LOESS fitted protein trajectories.	figure_source	figure9_metscore2_protein_loess_curves_source.tsv	2	rnaset2	46.2833	-0.181147	37187	30	ok	RNASET2	0.201791	0	0	394.758	Positive PWAS beta	608	Increasing
Figure 4	a-d	F4_loess_curves	Age-grid LOESS fitted protein trajectories.	figure_source	figure9_metscore2_protein_loess_curves_source.tsv	2	rnaset2	46.7667	-0.179403	37187	30	ok	RNASET2	0.201791	0	0	394.758	Positive PWAS beta	608	Increasing
Figure 4	a-d	F4_loess_curves	Age-grid LOESS fitted protein trajectories.	figure_source	figure9_metscore2_protein_loess_curves_source.tsv	2	rnaset2	47.25	-0.177335	37187	30	ok	RNASET2	0.201791	0	0	394.758	Positive PWAS beta	608	Increasing
Figure 4	a-d	F4_loess_curves	Age-grid LOESS fitted protein trajectories.	figure_source	figure9_metscore2_protein_loess_curves_source.tsv	2	rnaset2	47.7333	-0.174954	37187	30	ok	RNASET2	0.201791	0	0	394.758	Positive PWAS beta	608	Increasing
Figure 4	a-d	F4_loess_curves	Age-grid LOESS fitted protein trajectories.	figure_source	figure9_metscore2_protein_loess_curves_source.tsv	2	rnaset2	48.2167	-0.172272	37187	30	ok	RNASET2	0.201791	0	0	394.758	Positive PWAS beta	608	Increasing
Figure 4	a-d	F4_loess_curves	Age-grid LOESS fitted protein trajectories.	figure_source	figure9_metscore2_protein_loess_curves_source.tsv	2	rnaset2	48.7	-0.169309	37187	30	ok	RNASET2	0.201791	0	0	394.758	Positive PWAS beta	608	Increasing
Figure 4	a-d	F4_loess_curves	Age-grid LOESS fitted protein trajectories.	figure_source	figure9_metscore2_protein_loess_curves_source.tsv	2	rnaset2	49.1833	-0.166087	37187	30	ok	RNASET2	0.201791	0	0	394.758	Positive PWAS beta	608	Increasing
Figure 4	a-d	F4_loess_curves	Age-grid LOESS fitted protein trajectories.	figure_source	figure9_metscore2_protein_loess_curves_source.tsv	2	rnaset2	49.6667	-0.16262	37187	30	ok	RNASET2	0.201791	0	0	394.758	Positive PWAS beta	608	Increasing
Figure 4	a-d	F4_loess_curves	Age-grid LOESS fitted protein trajectories.	figure_source	figure9_metscore2_protein_loess_curves_source.tsv	2	rnaset2	50.15	-0.158856	37187	30	ok	RNASET2	0.201791	0	0	394.758	Positive PWAS beta	608	Increasing
Figure 4	a-d	F4_loess_curves	Age-grid LOESS fitted protein trajectories.	figure_source	figure9_metscore2_protein_loess_curves_source.tsv	2	rnaset2	50.6333	-0.154101	37187	30	ok	RNASET2	0.201791	0	0	394.758	Positive PWAS beta	608	Increasing
Figure 4	a-d	F4_loess_curves	Age-grid LOESS fitted protein trajectories.	figure_source	figure9_metscore2_protein_loess_curves_source.tsv	2	rnaset2	51.1167	-0.148008	37187	30	ok	RNASET2	0.201791	0	0	394.758	Positive PWAS beta	608	Increasing
Figure 4	a-d	F4_loess_curves	Age-grid LOESS fitted protein trajectories.	figure_source	figure9_metscore2_protein_loess_curves_source.tsv	2	rnaset2	51.6	-0.142198	37187	30	ok	RNASET2	0.201791	0	0	394.758	Positive PWAS beta	608	Increasing
Figure 4	a-d	F4_loess_curves	Age-grid LOESS fitted protein trajectories.	figure_source	figure9_metscore2_protein_loess_curves_source.tsv	2	rnaset2	52.0833	-0.135472	37187	30	ok	RNASET2	0.201791	0	0	394.758	Positive PWAS beta	608	Increasing
Figure 4	a-d	F4_loess_curves	Age-grid LOESS fitted protein trajectories.	figure_source	figure9_metscore2_protein_loess_curves_source.tsv	2	rnaset2	52.5667	-0.128839	37187	30	ok	RNASET2	0.201791	0	0	394.758	Positive PWAS beta	608	Increasing
Figure 4	a-d	F4_loess_curves	Age-grid LOESS fitted protein trajectories.	figure_source	figure9_metscore2_protein_loess_curves_source.tsv	2	rnaset2	53.05	-0.121532	37187	30	ok	RNASET2	0.201791	0	0	394.758	Positive PWAS beta	608	Increasing
Figure 4	a-d	F4_loess_curves	Age-grid LOESS fitted protein trajectories.	figure_source	figure9_metscore2_protein_loess_curves_source.tsv	2	rnaset2	53.5333	-0.113904	37187	30	ok	RNASET2	0.201791	0	0	394.758	Positive PWAS beta	608	Increasing
Figure 4	a-d	F4_loess_curves	Age-grid LOESS fitted protein trajectories.	figure_source	figure9_metscore2_protein_loess_curves_source.tsv	2	rnaset2	54.0167	-0.106052	37187	30	ok	RNASET2	0.201791	0	0	394.758	Positive PWAS beta	608	Increasing
Figure 4	a-d	F4_loess_curves	Age-grid LOESS fitted protein trajectories.	figure_source	figure9_metscore2_protein_loess_curves_source.tsv	2	rnaset2	54.5	-0.0976154	37187	30	ok	RNASET2	0.201791	0	0	394.758	Positive PWAS beta	608	Increasing
Figure 4	a-d	F4_loess_curves	Age-grid LOESS fitted protein trajectories.	figure_source	figure9_metscore2_protein_loess_curves_source.tsv	2	rnaset2	54.9833	-0.0893574	37187	30	ok	RNASET2	0.201791	0	0	394.758	Positive PWAS beta	608	Increasing
Figure 4	a-d	F4_loess_curves	Age-grid LOESS fitted protein trajectories.	figure_source	figure9_metscore2_protein_loess_curves_source.tsv	2	rnaset2	55.4667	-0.080516	37187	30	ok	RNASET2	0.201791	0	0	394.758	Positive PWAS beta	608	Increasing
Figure 4	a-d	F4_loess_curves	Age-grid LOESS fitted protein trajectories.	figure_source	figure9_metscore2_protein_loess_curves_source.tsv	2	rnaset2	55.95	-0.0721201	37187	30	ok	RNASET2	0.201791	0	0	394.758	Positive PWAS beta	608	Increasing
Figure 4	a-d	F4_loess_curves	Age-grid LOESS fitted protein trajectories.	figure_source	figure9_metscore2_protein_loess_curves_source.tsv	2	rnaset2	56.4333	-0.0627454	37187	30	ok	RNASET2	0.201791	0	0	394.758	Positive PWAS beta	608	Increasing
Figure 4	a-d	F4_loess_curves	Age-grid LOESS fitted protein trajectories.	figure_source	figure9_metscore2_protein_loess_curves_source.tsv	2	rnaset2	56.9167	-0.0537615	37187	30	ok	RNASET2	0.201791	0	0	394.758	Positive PWAS beta	608	Increasing
Figure 4	a-d	F4_loess_curves	Age-grid LOESS fitted protein trajectories.	figure_source	figure9_metscore2_protein_loess_curves_source.tsv	2	rnaset2	57.4	-0.0435598	37187	30	ok	RNASET2	0.201791	0	0	394.758	Positive PWAS beta	608	Increasing
Figure 4	a-d	F4_loess_curves	Age-grid LOESS fitted protein trajectories.	figure_source	figure9_metscore2_protein_loess_curves_source.tsv	2	rnaset2	57.8833	-0.0333487	37187	30	ok	RNASET2	0.201791	0	0	394.758	Positive PWAS beta	608	Increasing
Figure 4	a-d	F4_loess_curves	Age-grid LOESS fitted protein trajectories.	figure_source	figure9_metscore2_protein_loess_curves_source.tsv	2	rnaset2	58.3667	-0.0221274	37187	30	ok	RNASET2	0.201791	0	0	394.758	Positive PWAS beta	608	Increasing
Figure 4	a-d	F4_loess_curves	Age-grid LOESS fitted protein trajectories.	figure_source	figure9_metscore2_protein_loess_curves_source.tsv	2	rnaset2	58.85	-0.0105375	37187	30	ok	RNASET2	0.201791	0	0	394.758	Positive PWAS beta	608	Increasing
Figure 4	a-d	F4_loess_curves	Age-grid LOESS fitted protein trajectories.	figure_source	figure9_metscore2_protein_loess_curves_source.tsv	2	rnaset2	59.3333	0.00198102	37187	30	ok	RNASET2	0.201791	0	0	394.758	Positive PWAS beta	608	Increasing
Figure 4	a-d	F4_loess_curves	Age-grid LOESS fitted protein trajectories.	figure_source	figure9_metscore2_protein_loess_curves_source.tsv	2	rnaset2	59.8167	0.0151689	37187	30	ok	RNASET2	0.201791	0	0	394.758	Positive PWAS beta	608	Increasing
Figure 4	a-d	F4_loess_curves	Age-grid LOESS fitted protein trajectories.	figure_source	figure9_metscore2_protein_loess_curves_source.tsv	2	rnaset2	60.3	0.0287076	37187	30	ok	RNASET2	0.201791	0	0	394.758	Positive PWAS beta	608	Increasing
Figure 4	a-d	F4_loess_curves	Age-grid LOESS fitted protein trajectories.	figure_source	figure9_metscore2_protein_loess_curves_source.tsv	2	rnaset2	60.7833	0.0424975	37187	30	ok	RNASET2	0.201791	0	0	394.758	Positive PWAS beta	608	Increasing
Figure 4	a-d	F4_loess_curves	Age-grid LOESS fitted protein trajectories.	figure_source	figure9_metscore2_protein_loess_curves_source.tsv	2	rnaset2	61.2667	0.0565221	37187	30	ok	RNASET2	0.201791	0	0	394.758	Positive PWAS beta	608	Increasing
Figure 4	a-d	F4_loess_curves	Age-grid LOESS fitted protein trajectories.	figure_source	figure9_metscore2_protein_loess_curves_source.tsv	2	rnaset2	61.75	0.0707873	37187	30	ok	RNASET2	0.201791	0	0	394.758	Positive PWAS beta	608	Increasing
Figure 4	a-d	F4_loess_curves	Age-grid LOESS fitted protein trajectories.	figure_source	figure9_metscore2_protein_loess_curves_source.tsv	2	rnaset2	62.2333	0.085305	37187	30	ok	RNASET2	0.201791	0	0	394.758	Positive PWAS beta	608	Increasing
Figure 4	a-d	F4_loess_curves	Age-grid LOESS fitted protein trajectories.	figure_source	figure9_metscore2_protein_loess_curves_source.tsv	2	rnaset2	62.7167	0.100091	37187	30	ok	RNASET2	0.201791	0	0	394.758	Positive PWAS beta	608	Increasing
Figure 4	a-d	F4_loess_curves	Age-grid LOESS fitted protein trajectories.	figure_source	figure9_metscore2_protein_loess_curves_source.tsv	2	rnaset2	63.2	0.115163	37187	30	ok	RNASET2	0.201791	0	0	394.758	Positive PWAS beta	608	Increasing
Figure 4	a-d	F4_loess_curves	Age-grid LOESS fitted protein trajectories.	figure_source	figure9_metscore2_protein_loess_curves_source.tsv	2	rnaset2	63.6833	0.130535	37187	30	ok	RNASET2	0.201791	0	0	394.758	Positive PWAS beta	608	Increasing
Figure 4	a-d	F4_loess_curves	Age-grid LOESS fitted protein trajectories.	figure_source	figure9_metscore2_protein_loess_curves_source.tsv	2	rnaset2	64.1667	0.14622	37187	30	ok	RNASET2	0.201791	0	0	394.758	Positive PWAS beta	608	Increasing
Figure 4	a-d	F4_loess_curves	Age-grid LOESS fitted protein trajectories.	figure_source	figure9_metscore2_protein_loess_curves_source.tsv	2	rnaset2	64.65	0.162228	37187	30	ok	RNASET2	0.201791	0	0	394.758	Positive PWAS beta	608	Increasing
Figure 4	a-d	F4_loess_curves	Age-grid LOESS fitted protein trajectories.	figure_source	figure9_metscore2_protein_loess_curves_source.tsv	2	rnaset2	65.1333	0.178567	37187	30	ok	RNASET2	0.201791	0	0	394.758	Positive PWAS beta	608	Increasing
Figure 4	a-d	F4_loess_curves	Age-grid LOESS fitted protein trajectories.	figure_source	figure9_metscore2_protein_loess_curves_source.tsv	2	rnaset2	65.6167	0.195242	37187	30	ok	RNASET2	0.201791	0	0	394.758	Positive PWAS beta	608	Increasing
Figure 4	a-d	F4_loess_curves	Age-grid LOESS fitted protein trajectories.	figure_source	figure9_metscore2_protein_loess_curves_source.tsv	2	rnaset2	66.1	0.212252	37187	30	ok	RNASET2	0.201791	0	0	394.758	Positive PWAS beta	608	Increasing
Figure 4	a-d	F4_loess_curves	Age-grid LOESS fitted protein trajectories.	figure_source	figure9_metscore2_protein_loess_curves_source.tsv	2	rnaset2	66.5833	0.229593	37187	30	ok	RNASET2	0.201791	0	0	394.758	Positive PWAS beta	608	Increasing
Figure 4	a-d	F4_loess_curves	Age-grid LOESS fitted protein trajectories.	figure_source	figure9_metscore2_protein_loess_curves_source.tsv	2	rnaset2	67.0667	0.24726	37187	30	ok	RNASET2	0.201791	0	0	394.758	Positive PWAS beta	608	Increasing
Figure 4	a-d	F4_loess_curves	Age-grid LOESS fitted protein trajectories.	figure_source	figure9_metscore2_protein_loess_curves_source.tsv	2	rnaset2	67.55	0.265246	37187	30	ok	RNASET2	0.201791	0	0	394.758	Positive PWAS beta	608	Increasing
Figure 4	a-d	F4_loess_curves	Age-grid LOESS fitted protein trajectories.	figure_source	figure9_metscore2_protein_loess_curves_source.tsv	2	rnaset2	68.0333	0.283542	37187	30	ok	RNASET2	0.201791	0	0	394.758	Positive PWAS beta	608	Increasing
Figure 4	a-d	F4_loess_curves	Age-grid LOESS fitted protein trajectories.	figure_source	figure9_metscore2_protein_loess_curves_source.tsv	2	rnaset2	68.5167	0.302137	37187	30	ok	RNASET2	0.201791	0	0	394.758	Positive PWAS beta	608	Increasing
Figure 4	a-d	F4_loess_curves	Age-grid LOESS fitted protein trajectories.	figure_source	figure9_metscore2_protein_loess_curves_source.tsv	2	rnaset2	69	0.321021	37187	30	ok	RNASET2	0.201791	0	0	394.758	Positive PWAS beta	608	Increasing
Figure 4	a-d	F4_loess_curves	Age-grid LOESS fitted protein trajectories.	figure_source	figure9_metscore2_protein_loess_curves_source.tsv	2	rnf149	40	-0.348579	31427	30	ok	RNF149	0.230227	0	0	510.566	Positive PWAS beta	608	Increasing
Figure 4	a-d	F4_loess_curves	Age-grid LOESS fitted protein trajectories.	figure_source	figure9_metscore2_protein_loess_curves_source.tsv	2	rnf149	40.4833	-0.342961	31427	30	ok	RNF149	0.230227	0	0	510.566	Positive PWAS beta	608	Increasing
Figure 4	a-d	F4_loess_curves	Age-grid LOESS fitted protein trajectories.	figure_source	figure9_metscore2_protein_loess_curves_source.tsv	2	rnf149	40.9667	-0.337152	31427	30	ok	RNF149	0.230227	0	0	510.566	Positive PWAS beta	608	Increasing
Figure 4	a-d	F4_loess_curves	Age-grid LOESS fitted protein trajectories.	figure_source	figure9_metscore2_protein_loess_curves_source.tsv	2	rnf149	41.45	-0.331149	31427	30	ok	RNF149	0.230227	0	0	510.566	Positive PWAS beta	608	Increasing
Figure 4	a-d	F4_loess_curves	Age-grid LOESS fitted protein trajectories.	figure_source	figure9_metscore2_protein_loess_curves_source.tsv	2	rnf149	41.9333	-0.32495	31427	30	ok	RNF149	0.230227	0	0	510.566	Positive PWAS beta	608	Increasing
Figure 4	a-d	F4_loess_curves	Age-grid LOESS fitted protein trajectories.	figure_source	figure9_metscore2_protein_loess_curves_source.tsv	2	rnf149	42.4167	-0.318553	31427	30	ok	RNF149	0.230227	0	0	510.566	Positive PWAS beta	608	Increasing
Figure 4	a-d	F4_loess_curves	Age-grid LOESS fitted protein trajectories.	figure_source	figure9_metscore2_protein_loess_curves_source.tsv	2	rnf149	42.9	-0.311958	31427	30	ok	RNF149	0.230227	0	0	510.566	Positive PWAS beta	608	Increasing
Figure 4	a-d	F4_loess_curves	Age-grid LOESS fitted protein trajectories.	figure_source	figure9_metscore2_protein_loess_curves_source.tsv	2	rnf149	43.3833	-0.305165	31427	30	ok	RNF149	0.230227	0	0	510.566	Positive PWAS beta	608	Increasing
Figure 4	a-d	F4_loess_curves	Age-grid LOESS fitted protein trajectories.	figure_source	figure9_metscore2_protein_loess_curves_source.tsv	2	rnf149	43.8667	-0.298171	31427	30	ok	RNF149	0.230227	0	0	510.566	Positive PWAS beta	608	Increasing
Figure 4	a-d	F4_loess_curves	Age-grid LOESS fitted protein trajectories.	figure_source	figure9_metscore2_protein_loess_curves_source.tsv	2	rnf149	44.35	-0.29097	31427	30	ok	RNF149	0.230227	0	0	510.566	Positive PWAS beta	608	Increasing
Figure 4	a-d	F4_loess_curves	Age-grid LOESS fitted protein trajectories.	figure_source	figure9_metscore2_protein_loess_curves_source.tsv	2	rnf149	44.8333	-0.283563	31427	30	ok	RNF149	0.230227	0	0	510.566	Positive PWAS beta	608	Increasing
Figure 4	a-d	F4_loess_curves	Age-grid LOESS fitted protein trajectories.	figure_source	figure9_metscore2_protein_loess_curves_source.tsv	2	rnf149	45.3167	-0.275952	31427	30	ok	RNF149	0.230227	0	0	510.566	Positive PWAS beta	608	Increasing
Figure 4	a-d	F4_loess_curves	Age-grid LOESS fitted protein trajectories.	figure_source	figure9_metscore2_protein_loess_curves_source.tsv	2	rnf149	45.8	-0.268143	31427	30	ok	RNF149	0.230227	0	0	510.566	Positive PWAS beta	608	Increasing
Figure 4	a-d	F4_loess_curves	Age-grid LOESS fitted protein trajectories.	figure_source	figure9_metscore2_protein_loess_curves_source.tsv	2	rnf149	46.2833	-0.260143	31427	30	ok	RNF149	0.230227	0	0	510.566	Positive PWAS beta	608	Increasing
Figure 4	a-d	F4_loess_curves	Age-grid LOESS fitted protein trajectories.	figure_source	figure9_metscore2_protein_loess_curves_source.tsv	2	rnf149	46.7667	-0.251962	31427	30	ok	RNF149	0.230227	0	0	510.566	Positive PWAS beta	608	Increasing
Figure 4	a-d	F4_loess_curves	Age-grid LOESS fitted protein trajectories.	figure_source	figure9_metscore2_protein_loess_curves_source.tsv	2	rnf149	47.25	-0.24361	31427	30	ok	RNF149	0.230227	0	0	510.566	Positive PWAS beta	608	Increasing
Figure 4	a-d	F4_loess_curves	Age-grid LOESS fitted protein trajectories.	figure_source	figure9_metscore2_protein_loess_curves_source.tsv	2	rnf149	47.7333	-0.2351	31427	30	ok	RNF149	0.230227	0	0	510.566	Positive PWAS beta	608	Increasing
Figure 4	a-d	F4_loess_curves	Age-grid LOESS fitted protein trajectories.	figure_source	figure9_metscore2_protein_loess_curves_source.tsv	2	rnf149	48.2167	-0.226443	31427	30	ok	RNF149	0.230227	0	0	510.566	Positive PWAS beta	608	Increasing
Figure 4	a-d	F4_loess_curves	Age-grid LOESS fitted protein trajectories.	figure_source	figure9_metscore2_protein_loess_curves_source.tsv	2	rnf149	48.7	-0.217645	31427	30	ok	RNF149	0.230227	0	0	510.566	Positive PWAS beta	608	Increasing
Figure 4	a-d	F4_loess_curves	Age-grid LOESS fitted protein trajectories.	figure_source	figure9_metscore2_protein_loess_curves_source.tsv	2	rnf149	49.1833	-0.208705	31427	30	ok	RNF149	0.230227	0	0	510.566	Positive PWAS beta	608	Increasing
Figure 4	a-d	F4_loess_curves	Age-grid LOESS fitted protein trajectories.	figure_source	figure9_metscore2_protein_loess_curves_source.tsv	2	rnf149	49.6667	-0.199607	31427	30	ok	RNF149	0.230227	0	0	510.566	Positive PWAS beta	608	Increasing
Figure 4	a-d	F4_loess_curves	Age-grid LOESS fitted protein trajectories.	figure_source	figure9_metscore2_protein_loess_curves_source.tsv	2	rnf149	50.15	-0.190299	31427	30	ok	RNF149	0.230227	0	0	510.566	Positive PWAS beta	608	Increasing
Figure 4	a-d	F4_loess_curves	Age-grid LOESS fitted protein trajectories.	figure_source	figure9_metscore2_protein_loess_curves_source.tsv	2	rnf149	50.6333	-0.180671	31427	30	ok	RNF149	0.230227	0	0	510.566	Positive PWAS beta	608	Increasing
Figure 4	a-d	F4_loess_curves	Age-grid LOESS fitted protein trajectories.	figure_source	figure9_metscore2_protein_loess_curves_source.tsv	2	rnf149	51.1167	-0.170906	31427	30	ok	RNF149	0.230227	0	0	510.566	Positive PWAS beta	608	Increasing
Figure 4	a-d	F4_loess_curves	Age-grid LOESS fitted protein trajectories.	figure_source	figure9_metscore2_protein_loess_curves_source.tsv	2	rnf149	51.6	-0.160691	31427	30	ok	RNF149	0.230227	0	0	510.566	Positive PWAS beta	608	Increasing
Figure 4	a-d	F4_loess_curves	Age-grid LOESS fitted protein trajectories.	figure_source	figure9_metscore2_protein_loess_curves_source.tsv	2	rnf149	52.0833	-0.150724	31427	30	ok	RNF149	0.230227	0	0	510.566	Positive PWAS beta	608	Increasing
Figure 4	a-d	F4_loess_curves	Age-grid LOESS fitted protein trajectories.	figure_source	figure9_metscore2_protein_loess_curves_source.tsv	2	rnf149	52.5667	-0.139851	31427	30	ok	RNF149	0.230227	0	0	510.566	Positive PWAS beta	608	Increasing
Figure 4	a-d	F4_loess_curves	Age-grid LOESS fitted protein trajectories.	figure_source	figure9_metscore2_protein_loess_curves_source.tsv	2	rnf149	53.05	-0.129179	31427	30	ok	RNF149	0.230227	0	0	510.566	Positive PWAS beta	608	Increasing
Figure 4	a-d	F4_loess_curves	Age-grid LOESS fitted protein trajectories.	figure_source	figure9_metscore2_protein_loess_curves_source.tsv	2	rnf149	53.5333	-0.117537	31427	30	ok	RNF149	0.230227	0	0	510.566	Positive PWAS beta	608	Increasing
Figure 4	a-d	F4_loess_curves	Age-grid LOESS fitted protein trajectories.	figure_source	figure9_metscore2_protein_loess_curves_source.tsv	2	rnf149	54.0167	-0.105552	31427	30	ok	RNF149	0.230227	0	0	510.566	Positive PWAS beta	608	Increasing
Figure 4	a-d	F4_loess_curves	Age-grid LOESS fitted protein trajectories.	figure_source	figure9_metscore2_protein_loess_curves_source.tsv	2	rnf149	54.5	-0.0939374	31427	30	ok	RNF149	0.230227	0	0	510.566	Positive PWAS beta	608	Increasing
Figure 4	a-d	F4_loess_curves	Age-grid LOESS fitted protein trajectories.	figure_source	figure9_metscore2_protein_loess_curves_source.tsv	2	rnf149	54.9833	-0.081016	31427	30	ok	RNF149	0.230227	0	0	510.566	Positive PWAS beta	608	Increasing
Figure 4	a-d	F4_loess_curves	Age-grid LOESS fitted protein trajectories.	figure_source	figure9_metscore2_protein_loess_curves_source.tsv	2	rnf149	55.4667	-0.069304	31427	30	ok	RNF149	0.230227	0	0	510.566	Positive PWAS beta	608	Increasing
Figure 4	a-d	F4_loess_curves	Age-grid LOESS fitted protein trajectories.	figure_source	figure9_metscore2_protein_loess_curves_source.tsv	2	rnf149	55.95	-0.0563696	31427	30	ok	RNF149	0.230227	0	0	510.566	Positive PWAS beta	608	Increasing
Figure 4	a-d	F4_loess_curves	Age-grid LOESS fitted protein trajectories.	figure_source	figure9_metscore2_protein_loess_curves_source.tsv	2	rnf149	56.4333	-0.0442758	31427	30	ok	RNF149	0.230227	0	0	510.566	Positive PWAS beta	608	Increasing
Figure 4	a-d	F4_loess_curves	Age-grid LOESS fitted protein trajectories.	figure_source	figure9_metscore2_protein_loess_curves_source.tsv	2	rnf149	56.9167	-0.0317661	31427	30	ok	RNF149	0.230227	0	0	510.566	Positive PWAS beta	608	Increasing
Figure 4	a-d	F4_loess_curves	Age-grid LOESS fitted protein trajectories.	figure_source	figure9_metscore2_protein_loess_curves_source.tsv	2	rnf149	57.4	-0.019171	31427	30	ok	RNF149	0.230227	0	0	510.566	Positive PWAS beta	608	Increasing
Figure 4	a-d	F4_loess_curves	Age-grid LOESS fitted protein trajectories.	figure_source	figure9_metscore2_protein_loess_curves_source.tsv	2	rnf149	57.8833	-0.00670638	31427	30	ok	RNF149	0.230227	0	0	510.566	Positive PWAS beta	608	Increasing
Figure 4	a-d	F4_loess_curves	Age-grid LOESS fitted protein trajectories.	figure_source	figure9_metscore2_protein_loess_curves_source.tsv	2	rnf149	58.3667	0.00641212	31427	30	ok	RNF149	0.230227	0	0	510.566	Positive PWAS beta	608	Increasing
Figure 4	a-d	F4_loess_curves	Age-grid LOESS fitted protein trajectories.	figure_source	figure9_metscore2_protein_loess_curves_source.tsv	2	rnf149	58.85	0.0191137	31427	30	ok	RNF149	0.230227	0	0	510.566	Positive PWAS beta	608	Increasing
Figure 4	a-d	F4_loess_curves	Age-grid LOESS fitted protein trajectories.	figure_source	figure9_metscore2_protein_loess_curves_source.tsv	2	rnf149	59.3333	0.0315116	31427	30	ok	RNF149	0.230227	0	0	510.566	Positive PWAS beta	608	Increasing
Figure 4	a-d	F4_loess_curves	Age-grid LOESS fitted protein trajectories.	figure_source	figure9_metscore2_protein_loess_curves_source.tsv	2	rnf149	59.8167	0.044371	31427	30	ok	RNF149	0.230227	0	0	510.566	Positive PWAS beta	608	Increasing
Figure 4	a-d	F4_loess_curves	Age-grid LOESS fitted protein trajectories.	figure_source	figure9_metscore2_protein_loess_curves_source.tsv	2	rnf149	60.3	0.0578417	31427	30	ok	RNF149	0.230227	0	0	510.566	Positive PWAS beta	608	Increasing
Figure 4	a-d	F4_loess_curves	Age-grid LOESS fitted protein trajectories.	figure_source	figure9_metscore2_protein_loess_curves_source.tsv	2	rnf149	60.7833	0.07191	31427	30	ok	RNF149	0.230227	0	0	510.566	Positive PWAS beta	608	Increasing
Figure 4	a-d	F4_loess_curves	Age-grid LOESS fitted protein trajectories.	figure_source	figure9_metscore2_protein_loess_curves_source.tsv	2	rnf149	61.2667	0.0865331	31427	30	ok	RNF149	0.230227	0	0	510.566	Positive PWAS beta	608	Increasing
Figure 4	a-d	F4_loess_curves	Age-grid LOESS fitted protein trajectories.	figure_source	figure9_metscore2_protein_loess_curves_source.tsv	2	rnf149	61.75	0.101669	31427	30	ok	RNF149	0.230227	0	0	510.566	Positive PWAS beta	608	Increasing
Figure 4	a-d	F4_loess_curves	Age-grid LOESS fitted protein trajectories.	figure_source	figure9_metscore2_protein_loess_curves_source.tsv	2	rnf149	62.2333	0.117283	31427	30	ok	RNF149	0.230227	0	0	510.566	Positive PWAS beta	608	Increasing
Figure 4	a-d	F4_loess_curves	Age-grid LOESS fitted protein trajectories.	figure_source	figure9_metscore2_protein_loess_curves_source.tsv	2	rnf149	62.7167	0.133349	31427	30	ok	RNF149	0.230227	0	0	510.566	Positive PWAS beta	608	Increasing
Figure 4	a-d	F4_loess_curves	Age-grid LOESS fitted protein trajectories.	figure_source	figure9_metscore2_protein_loess_curves_source.tsv	2	rnf149	63.2	0.149847	31427	30	ok	RNF149	0.230227	0	0	510.566	Positive PWAS beta	608	Increasing
Figure 4	a-d	F4_loess_curves	Age-grid LOESS fitted protein trajectories.	figure_source	figure9_metscore2_protein_loess_curves_source.tsv	2	rnf149	63.6833	0.166767	31427	30	ok	RNF149	0.230227	0	0	510.566	Positive PWAS beta	608	Increasing
Figure 4	a-d	F4_loess_curves	Age-grid LOESS fitted protein trajectories.	figure_source	figure9_metscore2_protein_loess_curves_source.tsv	2	rnf149	64.1667	0.184109	31427	30	ok	RNF149	0.230227	0	0	510.566	Positive PWAS beta	608	Increasing
Figure 4	a-d	F4_loess_curves	Age-grid LOESS fitted protein trajectories.	figure_source	figure9_metscore2_protein_loess_curves_source.tsv	2	rnf149	64.65	0.201874	31427	30	ok	RNF149	0.230227	0	0	510.566	Positive PWAS beta	608	Increasing
Figure 4	a-d	F4_loess_curves	Age-grid LOESS fitted protein trajectories.	figure_source	figure9_metscore2_protein_loess_curves_source.tsv	2	rnf149	65.1333	0.220069	31427	30	ok	RNF149	0.230227	0	0	510.566	Positive PWAS beta	608	Increasing
Figure 4	a-d	F4_loess_curves	Age-grid LOESS fitted protein trajectories.	figure_source	figure9_metscore2_protein_loess_curves_source.tsv	2	rnf149	65.6167	0.2387	31427	30	ok	RNF149	0.230227	0	0	510.566	Positive PWAS beta	608	Increasing
Figure 4	a-d	F4_loess_curves	Age-grid LOESS fitted protein trajectories.	figure_source	figure9_metscore2_protein_loess_curves_source.tsv	2	rnf149	66.1	0.257775	31427	30	ok	RNF149	0.230227	0	0	510.566	Positive PWAS beta	608	Increasing
Figure 4	a-d	F4_loess_curves	Age-grid LOESS fitted protein trajectories.	figure_source	figure9_metscore2_protein_loess_curves_source.tsv	2	rnf149	66.5833	0.277303	31427	30	ok	RNF149	0.230227	0	0	510.566	Positive PWAS beta	608	Increasing
Figure 4	a-d	F4_loess_curves	Age-grid LOESS fitted protein trajectories.	figure_source	figure9_metscore2_protein_loess_curves_source.tsv	2	rnf149	67.0667	0.297292	31427	30	ok	RNF149	0.230227	0	0	510.566	Positive PWAS beta	608	Increasing
Figure 4	a-d	F4_loess_curves	Age-grid LOESS fitted protein trajectories.	figure_source	figure9_metscore2_protein_loess_curves_source.tsv	2	rnf149	67.55	0.317753	31427	30	ok	RNF149	0.230227	0	0	510.566	Positive PWAS beta	608	Increasing
Figure 4	a-d	F4_loess_curves	Age-grid LOESS fitted protein trajectories.	figure_source	figure9_metscore2_protein_loess_curves_source.tsv	2	rnf149	68.0333	0.338695	31427	30	ok	RNF149	0.230227	0	0	510.566	Positive PWAS beta	608	Increasing
Figure 4	a-d	F4_loess_curves	Age-grid LOESS fitted protein trajectories.	figure_source	figure9_metscore2_protein_loess_curves_source.tsv	2	rnf149	68.5167	0.360131	31427	30	ok	RNF149	0.230227	0	0	510.566	Positive PWAS beta	608	Increasing
Figure 4	a-d	F4_loess_curves	Age-grid LOESS fitted protein trajectories.	figure_source	figure9_metscore2_protein_loess_curves_source.tsv	2	rnf149	69	0.382072	31427	30	ok	RNF149	0.230227	0	0	510.566	Positive PWAS beta	608	Increasing
Figure 4	a-d	F4_loess_curves	Age-grid LOESS fitted protein trajectories.	figure_source	figure9_metscore2_protein_loess_curves_source.tsv	2	rnf43	40	-0.0435051	31694	30	ok	RNF43	0.0373273	2.97792e-16	6.87847e-16	15.5261	Positive PWAS beta	608	Increasing
Figure 4	a-d	F4_loess_curves	Age-grid LOESS fitted protein trajectories.	figure_source	figure9_metscore2_protein_loess_curves_source.tsv	2	rnf43	40.4833	-0.0430515	31694	30	ok	RNF43	0.0373273	2.97792e-16	6.87847e-16	15.5261	Positive PWAS beta	608	Increasing
Figure 4	a-d	F4_loess_curves	Age-grid LOESS fitted protein trajectories.	figure_source	figure9_metscore2_protein_loess_curves_source.tsv	2	rnf43	40.9667	-0.0424879	31694	30	ok	RNF43	0.0373273	2.97792e-16	6.87847e-16	15.5261	Positive PWAS beta	608	Increasing
Figure 4	a-d	F4_loess_curves	Age-grid LOESS fitted protein trajectories.	figure_source	figure9_metscore2_protein_loess_curves_source.tsv	2	rnf43	41.45	-0.0418158	31694	30	ok	RNF43	0.0373273	2.97792e-16	6.87847e-16	15.5261	Positive PWAS beta	608	Increasing
Figure 4	a-d	F4_loess_curves	Age-grid LOESS fitted protein trajectories.	figure_source	figure9_metscore2_protein_loess_curves_source.tsv	2	rnf43	41.9333	-0.0410394	31694	30	ok	RNF43	0.0373273	2.97792e-16	6.87847e-16	15.5261	Positive PWAS beta	608	Increasing
Figure 4	a-d	F4_loess_curves	Age-grid LOESS fitted protein trajectories.	figure_source	figure9_metscore2_protein_loess_curves_source.tsv	2	rnf43	42.4167	-0.0401652	31694	30	ok	RNF43	0.0373273	2.97792e-16	6.87847e-16	15.5261	Positive PWAS beta	608	Increasing
Figure 4	a-d	F4_loess_curves	Age-grid LOESS fitted protein trajectories.	figure_source	figure9_metscore2_protein_loess_curves_source.tsv	2	rnf43	42.9	-0.0392037	31694	30	ok	RNF43	0.0373273	2.97792e-16	6.87847e-16	15.5261	Positive PWAS beta	608	Increasing
Figure 4	a-d	F4_loess_curves	Age-grid LOESS fitted protein trajectories.	figure_source	figure9_metscore2_protein_loess_curves_source.tsv	2	rnf43	43.3833	-0.0381665	31694	30	ok	RNF43	0.0373273	2.97792e-16	6.87847e-16	15.5261	Positive PWAS beta	608	Increasing
Figure 4	a-d	F4_loess_curves	Age-grid LOESS fitted protein trajectories.	figure_source	figure9_metscore2_protein_loess_curves_source.tsv	2	rnf43	43.8667	-0.037065	31694	30	ok	RNF43	0.0373273	2.97792e-16	6.87847e-16	15.5261	Positive PWAS beta	608	Increasing
Figure 4	a-d	F4_loess_curves	Age-grid LOESS fitted protein trajectories.	figure_source	figure9_metscore2_protein_loess_curves_source.tsv	2	rnf43	44.35	-0.0359102	31694	30	ok	RNF43	0.0373273	2.97792e-16	6.87847e-16	15.5261	Positive PWAS beta	608	Increasing
Figure 4	a-d	F4_loess_curves	Age-grid LOESS fitted protein trajectories.	figure_source	figure9_metscore2_protein_loess_curves_source.tsv	2	rnf43	44.8333	-0.0347168	31694	30	ok	RNF43	0.0373273	2.97792e-16	6.87847e-16	15.5261	Positive PWAS beta	608	Increasing
Figure 4	a-d	F4_loess_curves	Age-grid LOESS fitted protein trajectories.	figure_source	figure9_metscore2_protein_loess_curves_source.tsv	2	rnf43	45.3167	-0.0335014	31694	30	ok	RNF43	0.0373273	2.97792e-16	6.87847e-16	15.5261	Positive PWAS beta	608	Increasing
Figure 4	a-d	F4_loess_curves	Age-grid LOESS fitted protein trajectories.	figure_source	figure9_metscore2_protein_loess_curves_source.tsv	2	rnf43	45.8	-0.0322791	31694	30	ok	RNF43	0.0373273	2.97792e-16	6.87847e-16	15.5261	Positive PWAS beta	608	Increasing
Figure 4	a-d	F4_loess_curves	Age-grid LOESS fitted protein trajectories.	figure_source	figure9_metscore2_protein_loess_curves_source.tsv	2	rnf43	46.2833	-0.0310627	31694	30	ok	RNF43	0.0373273	2.97792e-16	6.87847e-16	15.5261	Positive PWAS beta	608	Increasing
Figure 4	a-d	F4_loess_curves	Age-grid LOESS fitted protein trajectories.	figure_source	figure9_metscore2_protein_loess_curves_source.tsv	2	rnf43	46.7667	-0.0298582	31694	30	ok	RNF43	0.0373273	2.97792e-16	6.87847e-16	15.5261	Positive PWAS beta	608	Increasing
Figure 4	a-d	F4_loess_curves	Age-grid LOESS fitted protein trajectories.	figure_source	figure9_metscore2_protein_loess_curves_source.tsv	2	rnf43	47.25	-0.028662	31694	30	ok	RNF43	0.0373273	2.97792e-16	6.87847e-16	15.5261	Positive PWAS beta	608	Increasing
Figure 4	a-d	F4_loess_curves	Age-grid LOESS fitted protein trajectories.	figure_source	figure9_metscore2_protein_loess_curves_source.tsv	2	rnf43	47.7333	-0.0274624	31694	30	ok	RNF43	0.0373273	2.97792e-16	6.87847e-16	15.5261	Positive PWAS beta	608	Increasing
Figure 4	a-d	F4_loess_curves	Age-grid LOESS fitted protein trajectories.	figure_source	figure9_metscore2_protein_loess_curves_source.tsv	2	rnf43	48.2167	-0.0262355	31694	30	ok	RNF43	0.0373273	2.97792e-16	6.87847e-16	15.5261	Positive PWAS beta	608	Increasing
Figure 4	a-d	F4_loess_curves	Age-grid LOESS fitted protein trajectories.	figure_source	figure9_metscore2_protein_loess_curves_source.tsv	2	rnf43	48.7	-0.0249331	31694	30	ok	RNF43	0.0373273	2.97792e-16	6.87847e-16	15.5261	Positive PWAS beta	608	Increasing
Figure 4	a-d	F4_loess_curves	Age-grid LOESS fitted protein trajectories.	figure_source	figure9_metscore2_protein_loess_curves_source.tsv	2	rnf43	49.1833	-0.0234675	31694	30	ok	RNF43	0.0373273	2.97792e-16	6.87847e-16	15.5261	Positive PWAS beta	608	Increasing
Figure 4	a-d	F4_loess_curves	Age-grid LOESS fitted protein trajectories.	figure_source	figure9_metscore2_protein_loess_curves_source.tsv	2	rnf43	49.6667	-0.0216986	31694	30	ok	RNF43	0.0373273	2.97792e-16	6.87847e-16	15.5261	Positive PWAS beta	608	Increasing
Figure 4	a-d	F4_loess_curves	Age-grid LOESS fitted protein trajectories.	figure_source	figure9_metscore2_protein_loess_curves_source.tsv	2	rnf43	50.15	-0.0194588	31694	30	ok	RNF43	0.0373273	2.97792e-16	6.87847e-16	15.5261	Positive PWAS beta	608	Increasing
Figure 4	a-d	F4_loess_curves	Age-grid LOESS fitted protein trajectories.	figure_source	figure9_metscore2_protein_loess_curves_source.tsv	2	rnf43	50.6333	-0.0173631	31694	30	ok	RNF43	0.0373273	2.97792e-16	6.87847e-16	15.5261	Positive PWAS beta	608	Increasing
Figure 4	a-d	F4_loess_curves	Age-grid LOESS fitted protein trajectories.	figure_source	figure9_metscore2_protein_loess_curves_source.tsv	2	rnf43	51.1167	-0.0161973	31694	30	ok	RNF43	0.0373273	2.97792e-16	6.87847e-16	15.5261	Positive PWAS beta	608	Increasing
Figure 4	a-d	F4_loess_curves	Age-grid LOESS fitted protein trajectories.	figure_source	figure9_metscore2_protein_loess_curves_source.tsv	2	rnf43	51.6	-0.0141678	31694	30	ok	RNF43	0.0373273	2.97792e-16	6.87847e-16	15.5261	Positive PWAS beta	608	Increasing
Figure 4	a-d	F4_loess_curves	Age-grid LOESS fitted protein trajectories.	figure_source	figure9_metscore2_protein_loess_curves_source.tsv	2	rnf43	52.0833	-0.0132465	31694	30	ok	RNF43	0.0373273	2.97792e-16	6.87847e-16	15.5261	Positive PWAS beta	608	Increasing
Figure 4	a-d	F4_loess_curves	Age-grid LOESS fitted protein trajectories.	figure_source	figure9_metscore2_protein_loess_curves_source.tsv	2	rnf43	52.5667	-0.0117726	31694	30	ok	RNF43	0.0373273	2.97792e-16	6.87847e-16	15.5261	Positive PWAS beta	608	Increasing
Figure 4	a-d	F4_loess_curves	Age-grid LOESS fitted protein trajectories.	figure_source	figure9_metscore2_protein_loess_curves_source.tsv	2	rnf43	53.05	-0.0111228	31694	30	ok	RNF43	0.0373273	2.97792e-16	6.87847e-16	15.5261	Positive PWAS beta	608	Increasing
Figure 4	a-d	F4_loess_curves	Age-grid LOESS fitted protein trajectories.	figure_source	figure9_metscore2_protein_loess_curves_source.tsv	2	rnf43	53.5333	-0.0104274	31694	30	ok	RNF43	0.0373273	2.97792e-16	6.87847e-16	15.5261	Positive PWAS beta	608	Increasing
Figure 4	a-d	F4_loess_curves	Age-grid LOESS fitted protein trajectories.	figure_source	figure9_metscore2_protein_loess_curves_source.tsv	2	rnf43	54.0167	-0.00992789	31694	30	ok	RNF43	0.0373273	2.97792e-16	6.87847e-16	15.5261	Positive PWAS beta	608	Increasing
Figure 4	a-d	F4_loess_curves	Age-grid LOESS fitted protein trajectories.	figure_source	figure9_metscore2_protein_loess_curves_source.tsv	2	rnf43	54.5	-0.0102991	31694	30	ok	RNF43	0.0373273	2.97792e-16	6.87847e-16	15.5261	Positive PWAS beta	608	Increasing
Figure 4	a-d	F4_loess_curves	Age-grid LOESS fitted protein trajectories.	figure_source	figure9_metscore2_protein_loess_curves_source.tsv	2	rnf43	54.9833	-0.0103047	31694	30	ok	RNF43	0.0373273	2.97792e-16	6.87847e-16	15.5261	Positive PWAS beta	608	Increasing
Figure 4	a-d	F4_loess_curves	Age-grid LOESS fitted protein trajectories.	figure_source	figure9_metscore2_protein_loess_curves_source.tsv	2	rnf43	55.4667	-0.0110219	31694	30	ok	RNF43	0.0373273	2.97792e-16	6.87847e-16	15.5261	Positive PWAS beta	608	Increasing
Figure 4	a-d	F4_loess_curves	Age-grid LOESS fitted protein trajectories.	figure_source	figure9_metscore2_protein_loess_curves_source.tsv	2	rnf43	55.95	-0.0111416	31694	30	ok	RNF43	0.0373273	2.97792e-16	6.87847e-16	15.5261	Positive PWAS beta	608	Increasing
Figure 4	a-d	F4_loess_curves	Age-grid LOESS fitted protein trajectories.	figure_source	figure9_metscore2_protein_loess_curves_source.tsv	2	rnf43	56.4333	-0.0113285	31694	30	ok	RNF43	0.0373273	2.97792e-16	6.87847e-16	15.5261	Positive PWAS beta	608	Increasing
Figure 4	a-d	F4_loess_curves	Age-grid LOESS fitted protein trajectories.	figure_source	figure9_metscore2_protein_loess_curves_source.tsv	2	rnf43	56.9167	-0.0105699	31694	30	ok	RNF43	0.0373273	2.97792e-16	6.87847e-16	15.5261	Positive PWAS beta	608	Increasing
Figure 4	a-d	F4_loess_curves	Age-grid LOESS fitted protein trajectories.	figure_source	figure9_metscore2_protein_loess_curves_source.tsv	2	rnf43	57.4	-0.00974389	31694	30	ok	RNF43	0.0373273	2.97792e-16	6.87847e-16	15.5261	Positive PWAS beta	608	Increasing
Figure 4	a-d	F4_loess_curves	Age-grid LOESS fitted protein trajectories.	figure_source	figure9_metscore2_protein_loess_curves_source.tsv	2	rnf43	57.8833	-0.00778396	31694	30	ok	RNF43	0.0373273	2.97792e-16	6.87847e-16	15.5261	Positive PWAS beta	608	Increasing
Figure 4	a-d	F4_loess_curves	Age-grid LOESS fitted protein trajectories.	figure_source	figure9_metscore2_protein_loess_curves_source.tsv	2	rnf43	58.3667	-0.00570743	31694	30	ok	RNF43	0.0373273	2.97792e-16	6.87847e-16	15.5261	Positive PWAS beta	608	Increasing
Figure 4	a-d	F4_loess_curves	Age-grid LOESS fitted protein trajectories.	figure_source	figure9_metscore2_protein_loess_curves_source.tsv	2	rnf43	58.85	-0.00294157	31694	30	ok	RNF43	0.0373273	2.97792e-16	6.87847e-16	15.5261	Positive PWAS beta	608	Increasing
Figure 4	a-d	F4_loess_curves	Age-grid LOESS fitted protein trajectories.	figure_source	figure9_metscore2_protein_loess_curves_source.tsv	2	rnf43	59.3333	-0.000155512	31694	30	ok	RNF43	0.0373273	2.97792e-16	6.87847e-16	15.5261	Positive PWAS beta	608	Increasing
Figure 4	a-d	F4_loess_curves	Age-grid LOESS fitted protein trajectories.	figure_source	figure9_metscore2_protein_loess_curves_source.tsv	2	rnf43	59.8167	0.00237465	31694	30	ok	RNF43	0.0373273	2.97792e-16	6.87847e-16	15.5261	Positive PWAS beta	608	Increasing
Figure 4	a-d	F4_loess_curves	Age-grid LOESS fitted protein trajectories.	figure_source	figure9_metscore2_protein_loess_curves_source.tsv	2	rnf43	60.3	0.00473005	31694	30	ok	RNF43	0.0373273	2.97792e-16	6.87847e-16	15.5261	Positive PWAS beta	608	Increasing
Figure 4	a-d	F4_loess_curves	Age-grid LOESS fitted protein trajectories.	figure_source	figure9_metscore2_protein_loess_curves_source.tsv	2	rnf43	60.7833	0.00699794	31694	30	ok	RNF43	0.0373273	2.97792e-16	6.87847e-16	15.5261	Positive PWAS beta	608	Increasing
Figure 4	a-d	F4_loess_curves	Age-grid LOESS fitted protein trajectories.	figure_source	figure9_metscore2_protein_loess_curves_source.tsv	2	rnf43	61.2667	0.00923189	31694	30	ok	RNF43	0.0373273	2.97792e-16	6.87847e-16	15.5261	Positive PWAS beta	608	Increasing
Figure 4	a-d	F4_loess_curves	Age-grid LOESS fitted protein trajectories.	figure_source	figure9_metscore2_protein_loess_curves_source.tsv	2	rnf43	61.75	0.0114659	31694	30	ok	RNF43	0.0373273	2.97792e-16	6.87847e-16	15.5261	Positive PWAS beta	608	Increasing
Figure 4	a-d	F4_loess_curves	Age-grid LOESS fitted protein trajectories.	figure_source	figure9_metscore2_protein_loess_curves_source.tsv	2	rnf43	62.2333	0.0137223	31694	30	ok	RNF43	0.0373273	2.97792e-16	6.87847e-16	15.5261	Positive PWAS beta	608	Increasing
Figure 4	a-d	F4_loess_curves	Age-grid LOESS fitted protein trajectories.	figure_source	figure9_metscore2_protein_loess_curves_source.tsv	2	rnf43	62.7167	0.0160137	31694	30	ok	RNF43	0.0373273	2.97792e-16	6.87847e-16	15.5261	Positive PWAS beta	608	Increasing
Figure 4	a-d	F4_loess_curves	Age-grid LOESS fitted protein trajectories.	figure_source	figure9_metscore2_protein_loess_curves_source.tsv	2	rnf43	63.2	0.0183467	31694	30	ok	RNF43	0.0373273	2.97792e-16	6.87847e-16	15.5261	Positive PWAS beta	608	Increasing
Figure 4	a-d	F4_loess_curves	Age-grid LOESS fitted protein trajectories.	figure_source	figure9_metscore2_protein_loess_curves_source.tsv	2	rnf43	63.6833	0.020727	31694	30	ok	RNF43	0.0373273	2.97792e-16	6.87847e-16	15.5261	Positive PWAS beta	608	Increasing
Figure 4	a-d	F4_loess_curves	Age-grid LOESS fitted protein trajectories.	figure_source	figure9_metscore2_protein_loess_curves_source.tsv	2	rnf43	64.1667	0.0231597	31694	30	ok	RNF43	0.0373273	2.97792e-16	6.87847e-16	15.5261	Positive PWAS beta	608	Increasing
Figure 4	a-d	F4_loess_curves	Age-grid LOESS fitted protein trajectories.	figure_source	figure9_metscore2_protein_loess_curves_source.tsv	2	rnf43	64.65	0.0256456	31694	30	ok	RNF43	0.0373273	2.97792e-16	6.87847e-16	15.5261	Positive PWAS beta	608	Increasing
Figure 4	a-d	F4_loess_curves	Age-grid LOESS fitted protein trajectories.	figure_source	figure9_metscore2_protein_loess_curves_source.tsv	2	rnf43	65.1333	0.0281814	31694	30	ok	RNF43	0.0373273	2.97792e-16	6.87847e-16	15.5261	Positive PWAS beta	608	Increasing
Figure 4	a-d	F4_loess_curves	Age-grid LOESS fitted protein trajectories.	figure_source	figure9_metscore2_protein_loess_curves_source.tsv	2	rnf43	65.6167	0.0307625	31694	30	ok	RNF43	0.0373273	2.97792e-16	6.87847e-16	15.5261	Positive PWAS beta	608	Increasing
Figure 4	a-d	F4_loess_curves	Age-grid LOESS fitted protein trajectories.	figure_source	figure9_metscore2_protein_loess_curves_source.tsv	2	rnf43	66.1	0.0333827	31694	30	ok	RNF43	0.0373273	2.97792e-16	6.87847e-16	15.5261	Positive PWAS beta	608	Increasing
Figure 4	a-d	F4_loess_curves	Age-grid LOESS fitted protein trajectories.	figure_source	figure9_metscore2_protein_loess_curves_source.tsv	2	rnf43	66.5833	0.0360364	31694	30	ok	RNF43	0.0373273	2.97792e-16	6.87847e-16	15.5261	Positive PWAS beta	608	Increasing
Figure 4	a-d	F4_loess_curves	Age-grid LOESS fitted protein trajectories.	figure_source	figure9_metscore2_protein_loess_curves_source.tsv	2	rnf43	67.0667	0.0387185	31694	30	ok	RNF43	0.0373273	2.97792e-16	6.87847e-16	15.5261	Positive PWAS beta	608	Increasing
Figure 4	a-d	F4_loess_curves	Age-grid LOESS fitted protein trajectories.	figure_source	figure9_metscore2_protein_loess_curves_source.tsv	2	rnf43	67.55	0.0414249	31694	30	ok	RNF43	0.0373273	2.97792e-16	6.87847e-16	15.5261	Positive PWAS beta	608	Increasing
Figure 4	a-d	F4_loess_curves	Age-grid LOESS fitted protein trajectories.	figure_source	figure9_metscore2_protein_loess_curves_source.tsv	2	rnf43	68.0333	0.044153	31694	30	ok	RNF43	0.0373273	2.97792e-16	6.87847e-16	15.5261	Positive PWAS beta	608	Increasing
Figure 4	a-d	F4_loess_curves	Age-grid LOESS fitted protein trajectories.	figure_source	figure9_metscore2_protein_loess_curves_source.tsv	2	rnf43	68.5167	0.0469011	31694	30	ok	RNF43	0.0373273	2.97792e-16	6.87847e-16	15.5261	Positive PWAS beta	608	Increasing
Figure 4	a-d	F4_loess_curves	Age-grid LOESS fitted protein trajectories.	figure_source	figure9_metscore2_protein_loess_curves_source.tsv	2	rnf43	69	0.0496694	31694	30	ok	RNF43	0.0373273	2.97792e-16	6.87847e-16	15.5261	Positive PWAS beta	608	Increasing
Figure 4	a-d	F4_loess_curves	Age-grid LOESS fitted protein trajectories.	figure_source	figure9_metscore2_protein_loess_curves_source.tsv	2	robo4	40	-0.0757227	31427	30	ok	ROBO4	0.0348225	2.60773e-14	5.83835e-14	13.5837	Positive PWAS beta	608	Increasing
Figure 4	a-d	F4_loess_curves	Age-grid LOESS fitted protein trajectories.	figure_source	figure9_metscore2_protein_loess_curves_source.tsv	2	robo4	40.4833	-0.0809328	31427	30	ok	ROBO4	0.0348225	2.60773e-14	5.83835e-14	13.5837	Positive PWAS beta	608	Increasing
Figure 4	a-d	F4_loess_curves	Age-grid LOESS fitted protein trajectories.	figure_source	figure9_metscore2_protein_loess_curves_source.tsv	2	robo4	40.9667	-0.0856913	31427	30	ok	ROBO4	0.0348225	2.60773e-14	5.83835e-14	13.5837	Positive PWAS beta	608	Increasing
Figure 4	a-d	F4_loess_curves	Age-grid LOESS fitted protein trajectories.	figure_source	figure9_metscore2_protein_loess_curves_source.tsv	2	robo4	41.45	-0.0899917	31427	30	ok	ROBO4	0.0348225	2.60773e-14	5.83835e-14	13.5837	Positive PWAS beta	608	Increasing
Figure 4	a-d	F4_loess_curves	Age-grid LOESS fitted protein trajectories.	figure_source	figure9_metscore2_protein_loess_curves_source.tsv	2	robo4	41.9333	-0.0938283	31427	30	ok	ROBO4	0.0348225	2.60773e-14	5.83835e-14	13.5837	Positive PWAS beta	608	Increasing
Figure 4	a-d	F4_loess_curves	Age-grid LOESS fitted protein trajectories.	figure_source	figure9_metscore2_protein_loess_curves_source.tsv	2	robo4	42.4167	-0.0971958	31427	30	ok	ROBO4	0.0348225	2.60773e-14	5.83835e-14	13.5837	Positive PWAS beta	608	Increasing
Figure 4	a-d	F4_loess_curves	Age-grid LOESS fitted protein trajectories.	figure_source	figure9_metscore2_protein_loess_curves_source.tsv	2	robo4	42.9	-0.10009	31427	30	ok	ROBO4	0.0348225	2.60773e-14	5.83835e-14	13.5837	Positive PWAS beta	608	Increasing
Figure 4	a-d	F4_loess_curves	Age-grid LOESS fitted protein trajectories.	figure_source	figure9_metscore2_protein_loess_curves_source.tsv	2	robo4	43.3833	-0.102506	31427	30	ok	ROBO4	0.0348225	2.60773e-14	5.83835e-14	13.5837	Positive PWAS beta	608	Increasing
Figure 4	a-d	F4_loess_curves	Age-grid LOESS fitted protein trajectories.	figure_source	figure9_metscore2_protein_loess_curves_source.tsv	2	robo4	43.8667	-0.104441	31427	30	ok	ROBO4	0.0348225	2.60773e-14	5.83835e-14	13.5837	Positive PWAS beta	608	Increasing
Figure 4	a-d	F4_loess_curves	Age-grid LOESS fitted protein trajectories.	figure_source	figure9_metscore2_protein_loess_curves_source.tsv	2	robo4	44.35	-0.105893	31427	30	ok	ROBO4	0.0348225	2.60773e-14	5.83835e-14	13.5837	Positive PWAS beta	608	Increasing
Figure 4	a-d	F4_loess_curves	Age-grid LOESS fitted protein trajectories.	figure_source	figure9_metscore2_protein_loess_curves_source.tsv	2	robo4	44.8333	-0.106862	31427	30	ok	ROBO4	0.0348225	2.60773e-14	5.83835e-14	13.5837	Positive PWAS beta	608	Increasing
Figure 4	a-d	F4_loess_curves	Age-grid LOESS fitted protein trajectories.	figure_source	figure9_metscore2_protein_loess_curves_source.tsv	2	robo4	45.3167	-0.107351	31427	30	ok	ROBO4	0.0348225	2.60773e-14	5.83835e-14	13.5837	Positive PWAS beta	608	Increasing
Figure 4	a-d	F4_loess_curves	Age-grid LOESS fitted protein trajectories.	figure_source	figure9_metscore2_protein_loess_curves_source.tsv	2	robo4	45.8	-0.107365	31427	30	ok	ROBO4	0.0348225	2.60773e-14	5.83835e-14	13.5837	Positive PWAS beta	608	Increasing
Figure 4	a-d	F4_loess_curves	Age-grid LOESS fitted protein trajectories.	figure_source	figure9_metscore2_protein_loess_curves_source.tsv	2	robo4	46.2833	-0.106913	31427	30	ok	ROBO4	0.0348225	2.60773e-14	5.83835e-14	13.5837	Positive PWAS beta	608	Increasing
Figure 4	a-d	F4_loess_curves	Age-grid LOESS fitted protein trajectories.	figure_source	figure9_metscore2_protein_loess_curves_source.tsv	2	robo4	46.7667	-0.106009	31427	30	ok	ROBO4	0.0348225	2.60773e-14	5.83835e-14	13.5837	Positive PWAS beta	608	Increasing
Figure 4	a-d	F4_loess_curves	Age-grid LOESS fitted protein trajectories.	figure_source	figure9_metscore2_protein_loess_curves_source.tsv	2	robo4	47.25	-0.104668	31427	30	ok	ROBO4	0.0348225	2.60773e-14	5.83835e-14	13.5837	Positive PWAS beta	608	Increasing
Figure 4	a-d	F4_loess_curves	Age-grid LOESS fitted protein trajectories.	figure_source	figure9_metscore2_protein_loess_curves_source.tsv	2	robo4	47.7333	-0.102901	31427	30	ok	ROBO4	0.0348225	2.60773e-14	5.83835e-14	13.5837	Positive PWAS beta	608	Increasing
Figure 4	a-d	F4_loess_curves	Age-grid LOESS fitted protein trajectories.	figure_source	figure9_metscore2_protein_loess_curves_source.tsv	2	robo4	48.2167	-0.100716	31427	30	ok	ROBO4	0.0348225	2.60773e-14	5.83835e-14	13.5837	Positive PWAS beta	608	Increasing
Figure 4	a-d	F4_loess_curves	Age-grid LOESS fitted protein trajectories.	figure_source	figure9_metscore2_protein_loess_curves_source.tsv	2	robo4	48.7	-0.0981085	31427	30	ok	ROBO4	0.0348225	2.60773e-14	5.83835e-14	13.5837	Positive PWAS beta	608	Increasing
Figure 4	a-d	F4_loess_curves	Age-grid LOESS fitted protein trajectories.	figure_source	figure9_metscore2_protein_loess_curves_source.tsv	2	robo4	49.1833	-0.0950503	31427	30	ok	ROBO4	0.0348225	2.60773e-14	5.83835e-14	13.5837	Positive PWAS beta	608	Increasing
Figure 4	a-d	F4_loess_curves	Age-grid LOESS fitted protein trajectories.	figure_source	figure9_metscore2_protein_loess_curves_source.tsv	2	robo4	49.6667	-0.091474	31427	30	ok	ROBO4	0.0348225	2.60773e-14	5.83835e-14	13.5837	Positive PWAS beta	608	Increasing
Figure 4	a-d	F4_loess_curves	Age-grid LOESS fitted protein trajectories.	figure_source	figure9_metscore2_protein_loess_curves_source.tsv	2	robo4	50.15	-0.0872328	31427	30	ok	ROBO4	0.0348225	2.60773e-14	5.83835e-14	13.5837	Positive PWAS beta	608	Increasing
Figure 4	a-d	F4_loess_curves	Age-grid LOESS fitted protein trajectories.	figure_source	figure9_metscore2_protein_loess_curves_source.tsv	2	robo4	50.6333	-0.0816898	31427	30	ok	ROBO4	0.0348225	2.60773e-14	5.83835e-14	13.5837	Positive PWAS beta	608	Increasing
Figure 4	a-d	F4_loess_curves	Age-grid LOESS fitted protein trajectories.	figure_source	figure9_metscore2_protein_loess_curves_source.tsv	2	robo4	51.1167	-0.07465	31427	30	ok	ROBO4	0.0348225	2.60773e-14	5.83835e-14	13.5837	Positive PWAS beta	608	Increasing
Figure 4	a-d	F4_loess_curves	Age-grid LOESS fitted protein trajectories.	figure_source	figure9_metscore2_protein_loess_curves_source.tsv	2	robo4	51.6	-0.0678195	31427	30	ok	ROBO4	0.0348225	2.60773e-14	5.83835e-14	13.5837	Positive PWAS beta	608	Increasing
Figure 4	a-d	F4_loess_curves	Age-grid LOESS fitted protein trajectories.	figure_source	figure9_metscore2_protein_loess_curves_source.tsv	2	robo4	52.0833	-0.0595289	31427	30	ok	ROBO4	0.0348225	2.60773e-14	5.83835e-14	13.5837	Positive PWAS beta	608	Increasing
Figure 4	a-d	F4_loess_curves	Age-grid LOESS fitted protein trajectories.	figure_source	figure9_metscore2_protein_loess_curves_source.tsv	2	robo4	52.5667	-0.0515829	31427	30	ok	ROBO4	0.0348225	2.60773e-14	5.83835e-14	13.5837	Positive PWAS beta	608	Increasing
Figure 4	a-d	F4_loess_curves	Age-grid LOESS fitted protein trajectories.	figure_source	figure9_metscore2_protein_loess_curves_source.tsv	2	robo4	53.05	-0.0420561	31427	30	ok	ROBO4	0.0348225	2.60773e-14	5.83835e-14	13.5837	Positive PWAS beta	608	Increasing
Figure 4	a-d	F4_loess_curves	Age-grid LOESS fitted protein trajectories.	figure_source	figure9_metscore2_protein_loess_curves_source.tsv	2	robo4	53.5333	-0.0334471	31427	30	ok	ROBO4	0.0348225	2.60773e-14	5.83835e-14	13.5837	Positive PWAS beta	608	Increasing
Figure 4	a-d	F4_loess_curves	Age-grid LOESS fitted protein trajectories.	figure_source	figure9_metscore2_protein_loess_curves_source.tsv	2	robo4	54.0167	-0.0236141	31427	30	ok	ROBO4	0.0348225	2.60773e-14	5.83835e-14	13.5837	Positive PWAS beta	608	Increasing
Figure 4	a-d	F4_loess_curves	Age-grid LOESS fitted protein trajectories.	figure_source	figure9_metscore2_protein_loess_curves_source.tsv	2	robo4	54.5	-0.015105	31427	30	ok	ROBO4	0.0348225	2.60773e-14	5.83835e-14	13.5837	Positive PWAS beta	608	Increasing
Figure 4	a-d	F4_loess_curves	Age-grid LOESS fitted protein trajectories.	figure_source	figure9_metscore2_protein_loess_curves_source.tsv	2	robo4	54.9833	-0.0060975	31427	30	ok	ROBO4	0.0348225	2.60773e-14	5.83835e-14	13.5837	Positive PWAS beta	608	Increasing
Figure 4	a-d	F4_loess_curves	Age-grid LOESS fitted protein trajectories.	figure_source	figure9_metscore2_protein_loess_curves_source.tsv	2	robo4	55.4667	0.00188361	31427	30	ok	ROBO4	0.0348225	2.60773e-14	5.83835e-14	13.5837	Positive PWAS beta	608	Increasing
Figure 4	a-d	F4_loess_curves	Age-grid LOESS fitted protein trajectories.	figure_source	figure9_metscore2_protein_loess_curves_source.tsv	2	robo4	55.95	0.00956505	31427	30	ok	ROBO4	0.0348225	2.60773e-14	5.83835e-14	13.5837	Positive PWAS beta	608	Increasing
Figure 4	a-d	F4_loess_curves	Age-grid LOESS fitted protein trajectories.	figure_source	figure9_metscore2_protein_loess_curves_source.tsv	2	robo4	56.4333	0.0167179	31427	30	ok	ROBO4	0.0348225	2.60773e-14	5.83835e-14	13.5837	Positive PWAS beta	608	Increasing
Figure 4	a-d	F4_loess_curves	Age-grid LOESS fitted protein trajectories.	figure_source	figure9_metscore2_protein_loess_curves_source.tsv	2	robo4	56.9167	0.0221271	31427	30	ok	ROBO4	0.0348225	2.60773e-14	5.83835e-14	13.5837	Positive PWAS beta	608	Increasing
Figure 4	a-d	F4_loess_curves	Age-grid LOESS fitted protein trajectories.	figure_source	figure9_metscore2_protein_loess_curves_source.tsv	2	robo4	57.4	0.0280998	31427	30	ok	ROBO4	0.0348225	2.60773e-14	5.83835e-14	13.5837	Positive PWAS beta	608	Increasing
Figure 4	a-d	F4_loess_curves	Age-grid LOESS fitted protein trajectories.	figure_source	figure9_metscore2_protein_loess_curves_source.tsv	2	robo4	57.8833	0.0314538	31427	30	ok	ROBO4	0.0348225	2.60773e-14	5.83835e-14	13.5837	Positive PWAS beta	608	Increasing
Figure 4	a-d	F4_loess_curves	Age-grid LOESS fitted protein trajectories.	figure_source	figure9_metscore2_protein_loess_curves_source.tsv	2	robo4	58.3667	0.0357461	31427	30	ok	ROBO4	0.0348225	2.60773e-14	5.83835e-14	13.5837	Positive PWAS beta	608	Increasing
Figure 4	a-d	F4_loess_curves	Age-grid LOESS fitted protein trajectories.	figure_source	figure9_metscore2_protein_loess_curves_source.tsv	2	robo4	58.85	0.0375533	31427	30	ok	ROBO4	0.0348225	2.60773e-14	5.83835e-14	13.5837	Positive PWAS beta	608	Increasing
Figure 4	a-d	F4_loess_curves	Age-grid LOESS fitted protein trajectories.	figure_source	figure9_metscore2_protein_loess_curves_source.tsv	2	robo4	59.3333	0.038137	31427	30	ok	ROBO4	0.0348225	2.60773e-14	5.83835e-14	13.5837	Positive PWAS beta	608	Increasing
Figure 4	a-d	F4_loess_curves	Age-grid LOESS fitted protein trajectories.	figure_source	figure9_metscore2_protein_loess_curves_source.tsv	2	robo4	59.8167	0.0391808	31427	30	ok	ROBO4	0.0348225	2.60773e-14	5.83835e-14	13.5837	Positive PWAS beta	608	Increasing
Figure 4	a-d	F4_loess_curves	Age-grid LOESS fitted protein trajectories.	figure_source	figure9_metscore2_protein_loess_curves_source.tsv	2	robo4	60.3	0.0407656	31427	30	ok	ROBO4	0.0348225	2.60773e-14	5.83835e-14	13.5837	Positive PWAS beta	608	Increasing
Figure 4	a-d	F4_loess_curves	Age-grid LOESS fitted protein trajectories.	figure_source	figure9_metscore2_protein_loess_curves_source.tsv	2	robo4	60.7833	0.0427392	31427	30	ok	ROBO4	0.0348225	2.60773e-14	5.83835e-14	13.5837	Positive PWAS beta	608	Increasing
Figure 4	a-d	F4_loess_curves	Age-grid LOESS fitted protein trajectories.	figure_source	figure9_metscore2_protein_loess_curves_source.tsv	2	robo4	61.2667	0.0449608	31427	30	ok	ROBO4	0.0348225	2.60773e-14	5.83835e-14	13.5837	Positive PWAS beta	608	Increasing
Figure 4	a-d	F4_loess_curves	Age-grid LOESS fitted protein trajectories.	figure_source	figure9_metscore2_protein_loess_curves_source.tsv	2	robo4	61.75	0.047329	31427	30	ok	ROBO4	0.0348225	2.60773e-14	5.83835e-14	13.5837	Positive PWAS beta	608	Increasing
Figure 4	a-d	F4_loess_curves	Age-grid LOESS fitted protein trajectories.	figure_source	figure9_metscore2_protein_loess_curves_source.tsv	2	robo4	62.2333	0.0497751	31427	30	ok	ROBO4	0.0348225	2.60773e-14	5.83835e-14	13.5837	Positive PWAS beta	608	Increasing
Figure 4	a-d	F4_loess_curves	Age-grid LOESS fitted protein trajectories.	figure_source	figure9_metscore2_protein_loess_curves_source.tsv	2	robo4	62.7167	0.0522596	31427	30	ok	ROBO4	0.0348225	2.60773e-14	5.83835e-14	13.5837	Positive PWAS beta	608	Increasing
Figure 4	a-d	F4_loess_curves	Age-grid LOESS fitted protein trajectories.	figure_source	figure9_metscore2_protein_loess_curves_source.tsv	2	robo4	63.2	0.0547628	31427	30	ok	ROBO4	0.0348225	2.60773e-14	5.83835e-14	13.5837	Positive PWAS beta	608	Increasing
Figure 4	a-d	F4_loess_curves	Age-grid LOESS fitted protein trajectories.	figure_source	figure9_metscore2_protein_loess_curves_source.tsv	2	robo4	63.6833	0.0572783	31427	30	ok	ROBO4	0.0348225	2.60773e-14	5.83835e-14	13.5837	Positive PWAS beta	608	Increasing
Figure 4	a-d	F4_loess_curves	Age-grid LOESS fitted protein trajectories.	figure_source	figure9_metscore2_protein_loess_curves_source.tsv	2	robo4	64.1667	0.059809	31427	30	ok	ROBO4	0.0348225	2.60773e-14	5.83835e-14	13.5837	Positive PWAS beta	608	Increasing
Figure 4	a-d	F4_loess_curves	Age-grid LOESS fitted protein trajectories.	figure_source	figure9_metscore2_protein_loess_curves_source.tsv	2	robo4	64.65	0.0623623	31427	30	ok	ROBO4	0.0348225	2.60773e-14	5.83835e-14	13.5837	Positive PWAS beta	608	Increasing
Figure 4	a-d	F4_loess_curves	Age-grid LOESS fitted protein trajectories.	figure_source	figure9_metscore2_protein_loess_curves_source.tsv	2	robo4	65.1333	0.0649485	31427	30	ok	ROBO4	0.0348225	2.60773e-14	5.83835e-14	13.5837	Positive PWAS beta	608	Increasing
Figure 4	a-d	F4_loess_curves	Age-grid LOESS fitted protein trajectories.	figure_source	figure9_metscore2_protein_loess_curves_source.tsv	2	robo4	65.6167	0.0675829	31427	30	ok	ROBO4	0.0348225	2.60773e-14	5.83835e-14	13.5837	Positive PWAS beta	608	Increasing
Figure 4	a-d	F4_loess_curves	Age-grid LOESS fitted protein trajectories.	figure_source	figure9_metscore2_protein_loess_curves_source.tsv	2	robo4	66.1	0.0702863	31427	30	ok	ROBO4	0.0348225	2.60773e-14	5.83835e-14	13.5837	Positive PWAS beta	608	Increasing
Figure 4	a-d	F4_loess_curves	Age-grid LOESS fitted protein trajectories.	figure_source	figure9_metscore2_protein_loess_curves_source.tsv	2	robo4	66.5833	0.0730793	31427	30	ok	ROBO4	0.0348225	2.60773e-14	5.83835e-14	13.5837	Positive PWAS beta	608	Increasing
Figure 4	a-d	F4_loess_curves	Age-grid LOESS fitted protein trajectories.	figure_source	figure9_metscore2_protein_loess_curves_source.tsv	2	robo4	67.0667	0.0759813	31427	30	ok	ROBO4	0.0348225	2.60773e-14	5.83835e-14	13.5837	Positive PWAS beta	608	Increasing
Figure 4	a-d	F4_loess_curves	Age-grid LOESS fitted protein trajectories.	figure_source	figure9_metscore2_protein_loess_curves_source.tsv	2	robo4	67.55	0.0790116	31427	30	ok	ROBO4	0.0348225	2.60773e-14	5.83835e-14	13.5837	Positive PWAS beta	608	Increasing
Figure 4	a-d	F4_loess_curves	Age-grid LOESS fitted protein trajectories.	figure_source	figure9_metscore2_protein_loess_curves_source.tsv	2	robo4	68.0333	0.0821899	31427	30	ok	ROBO4	0.0348225	2.60773e-14	5.83835e-14	13.5837	Positive PWAS beta	608	Increasing
Figure 4	a-d	F4_loess_curves	Age-grid LOESS fitted protein trajectories.	figure_source	figure9_metscore2_protein_loess_curves_source.tsv	2	robo4	68.5167	0.0855354	31427	30	ok	ROBO4	0.0348225	2.60773e-14	5.83835e-14	13.5837	Positive PWAS beta	608	Increasing
Figure 4	a-d	F4_loess_curves	Age-grid LOESS fitted protein trajectories.	figure_source	figure9_metscore2_protein_loess_curves_source.tsv	2	robo4	69	0.0890658	31427	30	ok	ROBO4	0.0348225	2.60773e-14	5.83835e-14	13.5837	Positive PWAS beta	608	Increasing
Figure 4	a-d	F4_loess_curves	Age-grid LOESS fitted protein trajectories.	figure_source	figure9_metscore2_protein_loess_curves_source.tsv	2	ror1	40	-0.333792	36924	30	ok	ROR1	0.0528637	6.6399e-29	1.86288e-28	28.1778	Positive PWAS beta	608	Increasing
Figure 4	a-d	F4_loess_curves	Age-grid LOESS fitted protein trajectories.	figure_source	figure9_metscore2_protein_loess_curves_source.tsv	2	ror1	40.4833	-0.335356	36924	30	ok	ROR1	0.0528637	6.6399e-29	1.86288e-28	28.1778	Positive PWAS beta	608	Increasing
Figure 4	a-d	F4_loess_curves	Age-grid LOESS fitted protein trajectories.	figure_source	figure9_metscore2_protein_loess_curves_source.tsv	2	ror1	40.9667	-0.336321	36924	30	ok	ROR1	0.0528637	6.6399e-29	1.86288e-28	28.1778	Positive PWAS beta	608	Increasing
Figure 4	a-d	F4_loess_curves	Age-grid LOESS fitted protein trajectories.	figure_source	figure9_metscore2_protein_loess_curves_source.tsv	2	ror1	41.45	-0.336672	36924	30	ok	ROR1	0.0528637	6.6399e-29	1.86288e-28	28.1778	Positive PWAS beta	608	Increasing
Figure 4	a-d	F4_loess_curves	Age-grid LOESS fitted protein trajectories.	figure_source	figure9_metscore2_protein_loess_curves_source.tsv	2	ror1	41.9333	-0.33639	36924	30	ok	ROR1	0.0528637	6.6399e-29	1.86288e-28	28.1778	Positive PWAS beta	608	Increasing
Figure 4	a-d	F4_loess_curves	Age-grid LOESS fitted protein trajectories.	figure_source	figure9_metscore2_protein_loess_curves_source.tsv	2	ror1	42.4167	-0.335456	36924	30	ok	ROR1	0.0528637	6.6399e-29	1.86288e-28	28.1778	Positive PWAS beta	608	Increasing
Figure 4	a-d	F4_loess_curves	Age-grid LOESS fitted protein trajectories.	figure_source	figure9_metscore2_protein_loess_curves_source.tsv	2	ror1	42.9	-0.33385	36924	30	ok	ROR1	0.0528637	6.6399e-29	1.86288e-28	28.1778	Positive PWAS beta	608	Increasing
Figure 4	a-d	F4_loess_curves	Age-grid LOESS fitted protein trajectories.	figure_source	figure9_metscore2_protein_loess_curves_source.tsv	2	ror1	43.3833	-0.331548	36924	30	ok	ROR1	0.0528637	6.6399e-29	1.86288e-28	28.1778	Positive PWAS beta	608	Increasing
Figure 4	a-d	F4_loess_curves	Age-grid LOESS fitted protein trajectories.	figure_source	figure9_metscore2_protein_loess_curves_source.tsv	2	ror1	43.8667	-0.32853	36924	30	ok	ROR1	0.0528637	6.6399e-29	1.86288e-28	28.1778	Positive PWAS beta	608	Increasing
Figure 4	a-d	F4_loess_curves	Age-grid LOESS fitted protein trajectories.	figure_source	figure9_metscore2_protein_loess_curves_source.tsv	2	ror1	44.35	-0.324772	36924	30	ok	ROR1	0.0528637	6.6399e-29	1.86288e-28	28.1778	Positive PWAS beta	608	Increasing
Figure 4	a-d	F4_loess_curves	Age-grid LOESS fitted protein trajectories.	figure_source	figure9_metscore2_protein_loess_curves_source.tsv	2	ror1	44.8333	-0.320266	36924	30	ok	ROR1	0.0528637	6.6399e-29	1.86288e-28	28.1778	Positive PWAS beta	608	Increasing
Figure 4	a-d	F4_loess_curves	Age-grid LOESS fitted protein trajectories.	figure_source	figure9_metscore2_protein_loess_curves_source.tsv	2	ror1	45.3167	-0.315009	36924	30	ok	ROR1	0.0528637	6.6399e-29	1.86288e-28	28.1778	Positive PWAS beta	608	Increasing
Figure 4	a-d	F4_loess_curves	Age-grid LOESS fitted protein trajectories.	figure_source	figure9_metscore2_protein_loess_curves_source.tsv	2	ror1	45.8	-0.309011	36924	30	ok	ROR1	0.0528637	6.6399e-29	1.86288e-28	28.1778	Positive PWAS beta	608	Increasing
Figure 4	a-d	F4_loess_curves	Age-grid LOESS fitted protein trajectories.	figure_source	figure9_metscore2_protein_loess_curves_source.tsv	2	ror1	46.2833	-0.302292	36924	30	ok	ROR1	0.0528637	6.6399e-29	1.86288e-28	28.1778	Positive PWAS beta	608	Increasing
Figure 4	a-d	F4_loess_curves	Age-grid LOESS fitted protein trajectories.	figure_source	figure9_metscore2_protein_loess_curves_source.tsv	2	ror1	46.7667	-0.294884	36924	30	ok	ROR1	0.0528637	6.6399e-29	1.86288e-28	28.1778	Positive PWAS beta	608	Increasing
Figure 4	a-d	F4_loess_curves	Age-grid LOESS fitted protein trajectories.	figure_source	figure9_metscore2_protein_loess_curves_source.tsv	2	ror1	47.25	-0.286827	36924	30	ok	ROR1	0.0528637	6.6399e-29	1.86288e-28	28.1778	Positive PWAS beta	608	Increasing
Figure 4	a-d	F4_loess_curves	Age-grid LOESS fitted protein trajectories.	figure_source	figure9_metscore2_protein_loess_curves_source.tsv	2	ror1	47.7333	-0.278172	36924	30	ok	ROR1	0.0528637	6.6399e-29	1.86288e-28	28.1778	Positive PWAS beta	608	Increasing
Figure 4	a-d	F4_loess_curves	Age-grid LOESS fitted protein trajectories.	figure_source	figure9_metscore2_protein_loess_curves_source.tsv	2	ror1	48.2167	-0.268977	36924	30	ok	ROR1	0.0528637	6.6399e-29	1.86288e-28	28.1778	Positive PWAS beta	608	Increasing
Figure 4	a-d	F4_loess_curves	Age-grid LOESS fitted protein trajectories.	figure_source	figure9_metscore2_protein_loess_curves_source.tsv	2	ror1	48.7	-0.259305	36924	30	ok	ROR1	0.0528637	6.6399e-29	1.86288e-28	28.1778	Positive PWAS beta	608	Increasing
Figure 4	a-d	F4_loess_curves	Age-grid LOESS fitted protein trajectories.	figure_source	figure9_metscore2_protein_loess_curves_source.tsv	2	ror1	49.1833	-0.249213	36924	30	ok	ROR1	0.0528637	6.6399e-29	1.86288e-28	28.1778	Positive PWAS beta	608	Increasing
Figure 4	a-d	F4_loess_curves	Age-grid LOESS fitted protein trajectories.	figure_source	figure9_metscore2_protein_loess_curves_source.tsv	2	ror1	49.6667	-0.238705	36924	30	ok	ROR1	0.0528637	6.6399e-29	1.86288e-28	28.1778	Positive PWAS beta	608	Increasing
Figure 4	a-d	F4_loess_curves	Age-grid LOESS fitted protein trajectories.	figure_source	figure9_metscore2_protein_loess_curves_source.tsv	2	ror1	50.15	-0.22757	36924	30	ok	ROR1	0.0528637	6.6399e-29	1.86288e-28	28.1778	Positive PWAS beta	608	Increasing
Figure 4	a-d	F4_loess_curves	Age-grid LOESS fitted protein trajectories.	figure_source	figure9_metscore2_protein_loess_curves_source.tsv	2	ror1	50.6333	-0.213658	36924	30	ok	ROR1	0.0528637	6.6399e-29	1.86288e-28	28.1778	Positive PWAS beta	608	Increasing
Figure 4	a-d	F4_loess_curves	Age-grid LOESS fitted protein trajectories.	figure_source	figure9_metscore2_protein_loess_curves_source.tsv	2	ror1	51.1167	-0.19589	36924	30	ok	ROR1	0.0528637	6.6399e-29	1.86288e-28	28.1778	Positive PWAS beta	608	Increasing
Figure 4	a-d	F4_loess_curves	Age-grid LOESS fitted protein trajectories.	figure_source	figure9_metscore2_protein_loess_curves_source.tsv	2	ror1	51.6	-0.17919	36924	30	ok	ROR1	0.0528637	6.6399e-29	1.86288e-28	28.1778	Positive PWAS beta	608	Increasing
Figure 4	a-d	F4_loess_curves	Age-grid LOESS fitted protein trajectories.	figure_source	figure9_metscore2_protein_loess_curves_source.tsv	2	ror1	52.0833	-0.15997	36924	30	ok	ROR1	0.0528637	6.6399e-29	1.86288e-28	28.1778	Positive PWAS beta	608	Increasing
Figure 4	a-d	F4_loess_curves	Age-grid LOESS fitted protein trajectories.	figure_source	figure9_metscore2_protein_loess_curves_source.tsv	2	ror1	52.5667	-0.140834	36924	30	ok	ROR1	0.0528637	6.6399e-29	1.86288e-28	28.1778	Positive PWAS beta	608	Increasing
Figure 4	a-d	F4_loess_curves	Age-grid LOESS fitted protein trajectories.	figure_source	figure9_metscore2_protein_loess_curves_source.tsv	2	ror1	53.05	-0.121818	36924	30	ok	ROR1	0.0528637	6.6399e-29	1.86288e-28	28.1778	Positive PWAS beta	608	Increasing
Figure 4	a-d	F4_loess_curves	Age-grid LOESS fitted protein trajectories.	figure_source	figure9_metscore2_protein_loess_curves_source.tsv	2	ror1	53.5333	-0.101327	36924	30	ok	ROR1	0.0528637	6.6399e-29	1.86288e-28	28.1778	Positive PWAS beta	608	Increasing
Figure 4	a-d	F4_loess_curves	Age-grid LOESS fitted protein trajectories.	figure_source	figure9_metscore2_protein_loess_curves_source.tsv	2	ror1	54.0167	-0.0829339	36924	30	ok	ROR1	0.0528637	6.6399e-29	1.86288e-28	28.1778	Positive PWAS beta	608	Increasing
Figure 4	a-d	F4_loess_curves	Age-grid LOESS fitted protein trajectories.	figure_source	figure9_metscore2_protein_loess_curves_source.tsv	2	ror1	54.5	-0.0631372	36924	30	ok	ROR1	0.0528637	6.6399e-29	1.86288e-28	28.1778	Positive PWAS beta	608	Increasing
Figure 4	a-d	F4_loess_curves	Age-grid LOESS fitted protein trajectories.	figure_source	figure9_metscore2_protein_loess_curves_source.tsv	2	ror1	54.9833	-0.04531	36924	30	ok	ROR1	0.0528637	6.6399e-29	1.86288e-28	28.1778	Positive PWAS beta	608	Increasing
Figure 4	a-d	F4_loess_curves	Age-grid LOESS fitted protein trajectories.	figure_source	figure9_metscore2_protein_loess_curves_source.tsv	2	ror1	55.4667	-0.0272523	36924	30	ok	ROR1	0.0528637	6.6399e-29	1.86288e-28	28.1778	Positive PWAS beta	608	Increasing
Figure 4	a-d	F4_loess_curves	Age-grid LOESS fitted protein trajectories.	figure_source	figure9_metscore2_protein_loess_curves_source.tsv	2	ror1	55.95	-0.010272	36924	30	ok	ROR1	0.0528637	6.6399e-29	1.86288e-28	28.1778	Positive PWAS beta	608	Increasing
Figure 4	a-d	F4_loess_curves	Age-grid LOESS fitted protein trajectories.	figure_source	figure9_metscore2_protein_loess_curves_source.tsv	2	ror1	56.4333	0.00637029	36924	30	ok	ROR1	0.0528637	6.6399e-29	1.86288e-28	28.1778	Positive PWAS beta	608	Increasing
Figure 4	a-d	F4_loess_curves	Age-grid LOESS fitted protein trajectories.	figure_source	figure9_metscore2_protein_loess_curves_source.tsv	2	ror1	56.9167	0.0223474	36924	30	ok	ROR1	0.0528637	6.6399e-29	1.86288e-28	28.1778	Positive PWAS beta	608	Increasing
Figure 4	a-d	F4_loess_curves	Age-grid LOESS fitted protein trajectories.	figure_source	figure9_metscore2_protein_loess_curves_source.tsv	2	ror1	57.4	0.0379175	36924	30	ok	ROR1	0.0528637	6.6399e-29	1.86288e-28	28.1778	Positive PWAS beta	608	Increasing
Figure 4	a-d	F4_loess_curves	Age-grid LOESS fitted protein trajectories.	figure_source	figure9_metscore2_protein_loess_curves_source.tsv	2	ror1	57.8833	0.05229	36924	30	ok	ROR1	0.0528637	6.6399e-29	1.86288e-28	28.1778	Positive PWAS beta	608	Increasing
Figure 4	a-d	F4_loess_curves	Age-grid LOESS fitted protein trajectories.	figure_source	figure9_metscore2_protein_loess_curves_source.tsv	2	ror1	58.3667	0.0662923	36924	30	ok	ROR1	0.0528637	6.6399e-29	1.86288e-28	28.1778	Positive PWAS beta	608	Increasing
Figure 4	a-d	F4_loess_curves	Age-grid LOESS fitted protein trajectories.	figure_source	figure9_metscore2_protein_loess_curves_source.tsv	2	ror1	58.85	0.0782272	36924	30	ok	ROR1	0.0528637	6.6399e-29	1.86288e-28	28.1778	Positive PWAS beta	608	Increasing
Figure 4	a-d	F4_loess_curves	Age-grid LOESS fitted protein trajectories.	figure_source	figure9_metscore2_protein_loess_curves_source.tsv	2	ror1	59.3333	0.0881918	36924	30	ok	ROR1	0.0528637	6.6399e-29	1.86288e-28	28.1778	Positive PWAS beta	608	Increasing
Figure 4	a-d	F4_loess_curves	Age-grid LOESS fitted protein trajectories.	figure_source	figure9_metscore2_protein_loess_curves_source.tsv	2	ror1	59.8167	0.0980063	36924	30	ok	ROR1	0.0528637	6.6399e-29	1.86288e-28	28.1778	Positive PWAS beta	608	Increasing
Figure 4	a-d	F4_loess_curves	Age-grid LOESS fitted protein trajectories.	figure_source	figure9_metscore2_protein_loess_curves_source.tsv	2	ror1	60.3	0.108175	36924	30	ok	ROR1	0.0528637	6.6399e-29	1.86288e-28	28.1778	Positive PWAS beta	608	Increasing
Figure 4	a-d	F4_loess_curves	Age-grid LOESS fitted protein trajectories.	figure_source	figure9_metscore2_protein_loess_curves_source.tsv	2	ror1	60.7833	0.118712	36924	30	ok	ROR1	0.0528637	6.6399e-29	1.86288e-28	28.1778	Positive PWAS beta	608	Increasing
Figure 4	a-d	F4_loess_curves	Age-grid LOESS fitted protein trajectories.	figure_source	figure9_metscore2_protein_loess_curves_source.tsv	2	ror1	61.2667	0.129534	36924	30	ok	ROR1	0.0528637	6.6399e-29	1.86288e-28	28.1778	Positive PWAS beta	608	Increasing
Figure 4	a-d	F4_loess_curves	Age-grid LOESS fitted protein trajectories.	figure_source	figure9_metscore2_protein_loess_curves_source.tsv	2	ror1	61.75	0.140561	36924	30	ok	ROR1	0.0528637	6.6399e-29	1.86288e-28	28.1778	Positive PWAS beta	608	Increasing
Figure 4	a-d	F4_loess_curves	Age-grid LOESS fitted protein trajectories.	figure_source	figure9_metscore2_protein_loess_curves_source.tsv	2	ror1	62.2333	0.151733	36924	30	ok	ROR1	0.0528637	6.6399e-29	1.86288e-28	28.1778	Positive PWAS beta	608	Increasing
Figure 4	a-d	F4_loess_curves	Age-grid LOESS fitted protein trajectories.	figure_source	figure9_metscore2_protein_loess_curves_source.tsv	2	ror1	62.7167	0.162998	36924	30	ok	ROR1	0.0528637	6.6399e-29	1.86288e-28	28.1778	Positive PWAS beta	608	Increasing
Figure 4	a-d	F4_loess_curves	Age-grid LOESS fitted protein trajectories.	figure_source	figure9_metscore2_protein_loess_curves_source.tsv	2	ror1	63.2	0.17432	36924	30	ok	ROR1	0.0528637	6.6399e-29	1.86288e-28	28.1778	Positive PWAS beta	608	Increasing
Figure 4	a-d	F4_loess_curves	Age-grid LOESS fitted protein trajectories.	figure_source	figure9_metscore2_protein_loess_curves_source.tsv	2	ror1	63.6833	0.185673	36924	30	ok	ROR1	0.0528637	6.6399e-29	1.86288e-28	28.1778	Positive PWAS beta	608	Increasing
Figure 4	a-d	F4_loess_curves	Age-grid LOESS fitted protein trajectories.	figure_source	figure9_metscore2_protein_loess_curves_source.tsv	2	ror1	64.1667	0.197041	36924	30	ok	ROR1	0.0528637	6.6399e-29	1.86288e-28	28.1778	Positive PWAS beta	608	Increasing
Figure 4	a-d	F4_loess_curves	Age-grid LOESS fitted protein trajectories.	figure_source	figure9_metscore2_protein_loess_curves_source.tsv	2	ror1	64.65	0.208419	36924	30	ok	ROR1	0.0528637	6.6399e-29	1.86288e-28	28.1778	Positive PWAS beta	608	Increasing
Figure 4	a-d	F4_loess_curves	Age-grid LOESS fitted protein trajectories.	figure_source	figure9_metscore2_protein_loess_curves_source.tsv	2	ror1	65.1333	0.219808	36924	30	ok	ROR1	0.0528637	6.6399e-29	1.86288e-28	28.1778	Positive PWAS beta	608	Increasing
Figure 4	a-d	F4_loess_curves	Age-grid LOESS fitted protein trajectories.	figure_source	figure9_metscore2_protein_loess_curves_source.tsv	2	ror1	65.6167	0.231214	36924	30	ok	ROR1	0.0528637	6.6399e-29	1.86288e-28	28.1778	Positive PWAS beta	608	Increasing
Figure 4	a-d	F4_loess_curves	Age-grid LOESS fitted protein trajectories.	figure_source	figure9_metscore2_protein_loess_curves_source.tsv	2	ror1	66.1	0.242648	36924	30	ok	ROR1	0.0528637	6.6399e-29	1.86288e-28	28.1778	Positive PWAS beta	608	Increasing
Figure 4	a-d	F4_loess_curves	Age-grid LOESS fitted protein trajectories.	figure_source	figure9_metscore2_protein_loess_curves_source.tsv	2	ror1	66.5833	0.254124	36924	30	ok	ROR1	0.0528637	6.6399e-29	1.86288e-28	28.1778	Positive PWAS beta	608	Increasing
Figure 4	a-d	F4_loess_curves	Age-grid LOESS fitted protein trajectories.	figure_source	figure9_metscore2_protein_loess_curves_source.tsv	2	ror1	67.0667	0.265662	36924	30	ok	ROR1	0.0528637	6.6399e-29	1.86288e-28	28.1778	Positive PWAS beta	608	Increasing
Figure 4	a-d	F4_loess_curves	Age-grid LOESS fitted protein trajectories.	figure_source	figure9_metscore2_protein_loess_curves_source.tsv	2	ror1	67.55	0.277286	36924	30	ok	ROR1	0.0528637	6.6399e-29	1.86288e-28	28.1778	Positive PWAS beta	608	Increasing
Figure 4	a-d	F4_loess_curves	Age-grid LOESS fitted protein trajectories.	figure_source	figure9_metscore2_protein_loess_curves_source.tsv	2	ror1	68.0333	0.289023	36924	30	ok	ROR1	0.0528637	6.6399e-29	1.86288e-28	28.1778	Positive PWAS beta	608	Increasing
Figure 4	a-d	F4_loess_curves	Age-grid LOESS fitted protein trajectories.	figure_source	figure9_metscore2_protein_loess_curves_source.tsv	2	ror1	68.5167	0.300902	36924	30	ok	ROR1	0.0528637	6.6399e-29	1.86288e-28	28.1778	Positive PWAS beta	608	Increasing
Figure 4	a-d	F4_loess_curves	Age-grid LOESS fitted protein trajectories.	figure_source	figure9_metscore2_protein_loess_curves_source.tsv	2	ror1	69	0.312948	36924	30	ok	ROR1	0.0528637	6.6399e-29	1.86288e-28	28.1778	Positive PWAS beta	608	Increasing
Figure 4	a-d	F4_loess_curves	Age-grid LOESS fitted protein trajectories.	figure_source	figure9_metscore2_protein_loess_curves_source.tsv	2	rspo1	40	-0.35743	36626	30	ok	RSPO1	0.102957	3.2299e-108	1.83531e-107	107.491	Positive PWAS beta	608	Increasing
Figure 4	a-d	F4_loess_curves	Age-grid LOESS fitted protein trajectories.	figure_source	figure9_metscore2_protein_loess_curves_source.tsv	2	rspo1	40.4833	-0.334421	36626	30	ok	RSPO1	0.102957	3.2299e-108	1.83531e-107	107.491	Positive PWAS beta	608	Increasing
Figure 4	a-d	F4_loess_curves	Age-grid LOESS fitted protein trajectories.	figure_source	figure9_metscore2_protein_loess_curves_source.tsv	2	rspo1	40.9667	-0.312784	36626	30	ok	RSPO1	0.102957	3.2299e-108	1.83531e-107	107.491	Positive PWAS beta	608	Increasing
Figure 4	a-d	F4_loess_curves	Age-grid LOESS fitted protein trajectories.	figure_source	figure9_metscore2_protein_loess_curves_source.tsv	2	rspo1	41.45	-0.292499	36626	30	ok	RSPO1	0.102957	3.2299e-108	1.83531e-107	107.491	Positive PWAS beta	608	Increasing
Figure 4	a-d	F4_loess_curves	Age-grid LOESS fitted protein trajectories.	figure_source	figure9_metscore2_protein_loess_curves_source.tsv	2	rspo1	41.9333	-0.273547	36626	30	ok	RSPO1	0.102957	3.2299e-108	1.83531e-107	107.491	Positive PWAS beta	608	Increasing
Figure 4	a-d	F4_loess_curves	Age-grid LOESS fitted protein trajectories.	figure_source	figure9_metscore2_protein_loess_curves_source.tsv	2	rspo1	42.4167	-0.255909	36626	30	ok	RSPO1	0.102957	3.2299e-108	1.83531e-107	107.491	Positive PWAS beta	608	Increasing
Figure 4	a-d	F4_loess_curves	Age-grid LOESS fitted protein trajectories.	figure_source	figure9_metscore2_protein_loess_curves_source.tsv	2	rspo1	42.9	-0.239567	36626	30	ok	RSPO1	0.102957	3.2299e-108	1.83531e-107	107.491	Positive PWAS beta	608	Increasing
Figure 4	a-d	F4_loess_curves	Age-grid LOESS fitted protein trajectories.	figure_source	figure9_metscore2_protein_loess_curves_source.tsv	2	rspo1	43.3833	-0.224503	36626	30	ok	RSPO1	0.102957	3.2299e-108	1.83531e-107	107.491	Positive PWAS beta	608	Increasing
Figure 4	a-d	F4_loess_curves	Age-grid LOESS fitted protein trajectories.	figure_source	figure9_metscore2_protein_loess_curves_source.tsv	2	rspo1	43.8667	-0.210696	36626	30	ok	RSPO1	0.102957	3.2299e-108	1.83531e-107	107.491	Positive PWAS beta	608	Increasing
Figure 4	a-d	F4_loess_curves	Age-grid LOESS fitted protein trajectories.	figure_source	figure9_metscore2_protein_loess_curves_source.tsv	2	rspo1	44.35	-0.198122	36626	30	ok	RSPO1	0.102957	3.2299e-108	1.83531e-107	107.491	Positive PWAS beta	608	Increasing
Figure 4	a-d	F4_loess_curves	Age-grid LOESS fitted protein trajectories.	figure_source	figure9_metscore2_protein_loess_curves_source.tsv	2	rspo1	44.8333	-0.186759	36626	30	ok	RSPO1	0.102957	3.2299e-108	1.83531e-107	107.491	Positive PWAS beta	608	Increasing
Figure 4	a-d	F4_loess_curves	Age-grid LOESS fitted protein trajectories.	figure_source	figure9_metscore2_protein_loess_curves_source.tsv	2	rspo1	45.3167	-0.176581	36626	30	ok	RSPO1	0.102957	3.2299e-108	1.83531e-107	107.491	Positive PWAS beta	608	Increasing
Figure 4	a-d	F4_loess_curves	Age-grid LOESS fitted protein trajectories.	figure_source	figure9_metscore2_protein_loess_curves_source.tsv	2	rspo1	45.8	-0.167571	36626	30	ok	RSPO1	0.102957	3.2299e-108	1.83531e-107	107.491	Positive PWAS beta	608	Increasing
Figure 4	a-d	F4_loess_curves	Age-grid LOESS fitted protein trajectories.	figure_source	figure9_metscore2_protein_loess_curves_source.tsv	2	rspo1	46.2833	-0.159716	36626	30	ok	RSPO1	0.102957	3.2299e-108	1.83531e-107	107.491	Positive PWAS beta	608	Increasing
Figure 4	a-d	F4_loess_curves	Age-grid LOESS fitted protein trajectories.	figure_source	figure9_metscore2_protein_loess_curves_source.tsv	2	rspo1	46.7667	-0.153009	36626	30	ok	RSPO1	0.102957	3.2299e-108	1.83531e-107	107.491	Positive PWAS beta	608	Increasing
Figure 4	a-d	F4_loess_curves	Age-grid LOESS fitted protein trajectories.	figure_source	figure9_metscore2_protein_loess_curves_source.tsv	2	rspo1	47.25	-0.147456	36626	30	ok	RSPO1	0.102957	3.2299e-108	1.83531e-107	107.491	Positive PWAS beta	608	Increasing
Figure 4	a-d	F4_loess_curves	Age-grid LOESS fitted protein trajectories.	figure_source	figure9_metscore2_protein_loess_curves_source.tsv	2	rspo1	47.7333	-0.143076	36626	30	ok	RSPO1	0.102957	3.2299e-108	1.83531e-107	107.491	Positive PWAS beta	608	Increasing
Figure 4	a-d	F4_loess_curves	Age-grid LOESS fitted protein trajectories.	figure_source	figure9_metscore2_protein_loess_curves_source.tsv	2	rspo1	48.2167	-0.139904	36626	30	ok	RSPO1	0.102957	3.2299e-108	1.83531e-107	107.491	Positive PWAS beta	608	Increasing
Figure 4	a-d	F4_loess_curves	Age-grid LOESS fitted protein trajectories.	figure_source	figure9_metscore2_protein_loess_curves_source.tsv	2	rspo1	48.7	-0.138017	36626	30	ok	RSPO1	0.102957	3.2299e-108	1.83531e-107	107.491	Positive PWAS beta	608	Increasing
Figure 4	a-d	F4_loess_curves	Age-grid LOESS fitted protein trajectories.	figure_source	figure9_metscore2_protein_loess_curves_source.tsv	2	rspo1	49.1833	-0.137541	36626	30	ok	RSPO1	0.102957	3.2299e-108	1.83531e-107	107.491	Positive PWAS beta	608	Increasing
Figure 4	a-d	F4_loess_curves	Age-grid LOESS fitted protein trajectories.	figure_source	figure9_metscore2_protein_loess_curves_source.tsv	2	rspo1	49.6667	-0.138639	36626	30	ok	RSPO1	0.102957	3.2299e-108	1.83531e-107	107.491	Positive PWAS beta	608	Increasing
Figure 4	a-d	F4_loess_curves	Age-grid LOESS fitted protein trajectories.	figure_source	figure9_metscore2_protein_loess_curves_source.tsv	2	rspo1	50.15	-0.141379	36626	30	ok	RSPO1	0.102957	3.2299e-108	1.83531e-107	107.491	Positive PWAS beta	608	Increasing
Figure 4	a-d	F4_loess_curves	Age-grid LOESS fitted protein trajectories.	figure_source	figure9_metscore2_protein_loess_curves_source.tsv	2	rspo1	50.6333	-0.146069	36626	30	ok	RSPO1	0.102957	3.2299e-108	1.83531e-107	107.491	Positive PWAS beta	608	Increasing
Figure 4	a-d	F4_loess_curves	Age-grid LOESS fitted protein trajectories.	figure_source	figure9_metscore2_protein_loess_curves_source.tsv	2	rspo1	51.1167	-0.152471	36626	30	ok	RSPO1	0.102957	3.2299e-108	1.83531e-107	107.491	Positive PWAS beta	608	Increasing
Figure 4	a-d	F4_loess_curves	Age-grid LOESS fitted protein trajectories.	figure_source	figure9_metscore2_protein_loess_curves_source.tsv	2	rspo1	51.6	-0.157914	36626	30	ok	RSPO1	0.102957	3.2299e-108	1.83531e-107	107.491	Positive PWAS beta	608	Increasing
Figure 4	a-d	F4_loess_curves	Age-grid LOESS fitted protein trajectories.	figure_source	figure9_metscore2_protein_loess_curves_source.tsv	2	rspo1	52.0833	-0.164092	36626	30	ok	RSPO1	0.102957	3.2299e-108	1.83531e-107	107.491	Positive PWAS beta	608	Increasing
Figure 4	a-d	F4_loess_curves	Age-grid LOESS fitted protein trajectories.	figure_source	figure9_metscore2_protein_loess_curves_source.tsv	2	rspo1	52.5667	-0.169081	36626	30	ok	RSPO1	0.102957	3.2299e-108	1.83531e-107	107.491	Positive PWAS beta	608	Increasing
Figure 4	a-d	F4_loess_curves	Age-grid LOESS fitted protein trajectories.	figure_source	figure9_metscore2_protein_loess_curves_source.tsv	2	rspo1	53.05	-0.173445	36626	30	ok	RSPO1	0.102957	3.2299e-108	1.83531e-107	107.491	Positive PWAS beta	608	Increasing
Figure 4	a-d	F4_loess_curves	Age-grid LOESS fitted protein trajectories.	figure_source	figure9_metscore2_protein_loess_curves_source.tsv	2	rspo1	53.5333	-0.176641	36626	30	ok	RSPO1	0.102957	3.2299e-108	1.83531e-107	107.491	Positive PWAS beta	608	Increasing
Figure 4	a-d	F4_loess_curves	Age-grid LOESS fitted protein trajectories.	figure_source	figure9_metscore2_protein_loess_curves_source.tsv	2	rspo1	54.0167	-0.177741	36626	30	ok	RSPO1	0.102957	3.2299e-108	1.83531e-107	107.491	Positive PWAS beta	608	Increasing
Figure 4	a-d	F4_loess_curves	Age-grid LOESS fitted protein trajectories.	figure_source	figure9_metscore2_protein_loess_curves_source.tsv	2	rspo1	54.5	-0.178272	36626	30	ok	RSPO1	0.102957	3.2299e-108	1.83531e-107	107.491	Positive PWAS beta	608	Increasing
Figure 4	a-d	F4_loess_curves	Age-grid LOESS fitted protein trajectories.	figure_source	figure9_metscore2_protein_loess_curves_source.tsv	2	rspo1	54.9833	-0.175119	36626	30	ok	RSPO1	0.102957	3.2299e-108	1.83531e-107	107.491	Positive PWAS beta	608	Increasing
Figure 4	a-d	F4_loess_curves	Age-grid LOESS fitted protein trajectories.	figure_source	figure9_metscore2_protein_loess_curves_source.tsv	2	rspo1	55.4667	-0.172084	36626	30	ok	RSPO1	0.102957	3.2299e-108	1.83531e-107	107.491	Positive PWAS beta	608	Increasing
Figure 4	a-d	F4_loess_curves	Age-grid LOESS fitted protein trajectories.	figure_source	figure9_metscore2_protein_loess_curves_source.tsv	2	rspo1	55.95	-0.1644	36626	30	ok	RSPO1	0.102957	3.2299e-108	1.83531e-107	107.491	Positive PWAS beta	608	Increasing
Figure 4	a-d	F4_loess_curves	Age-grid LOESS fitted protein trajectories.	figure_source	figure9_metscore2_protein_loess_curves_source.tsv	2	rspo1	56.4333	-0.156786	36626	30	ok	RSPO1	0.102957	3.2299e-108	1.83531e-107	107.491	Positive PWAS beta	608	Increasing
Figure 4	a-d	F4_loess_curves	Age-grid LOESS fitted protein trajectories.	figure_source	figure9_metscore2_protein_loess_curves_source.tsv	2	rspo1	56.9167	-0.144278	36626	30	ok	RSPO1	0.102957	3.2299e-108	1.83531e-107	107.491	Positive PWAS beta	608	Increasing
Figure 4	a-d	F4_loess_curves	Age-grid LOESS fitted protein trajectories.	figure_source	figure9_metscore2_protein_loess_curves_source.tsv	2	rspo1	57.4	-0.131779	36626	30	ok	RSPO1	0.102957	3.2299e-108	1.83531e-107	107.491	Positive PWAS beta	608	Increasing
Figure 4	a-d	F4_loess_curves	Age-grid LOESS fitted protein trajectories.	figure_source	figure9_metscore2_protein_loess_curves_source.tsv	2	rspo1	57.8833	-0.115199	36626	30	ok	RSPO1	0.102957	3.2299e-108	1.83531e-107	107.491	Positive PWAS beta	608	Increasing
Figure 4	a-d	F4_loess_curves	Age-grid LOESS fitted protein trajectories.	figure_source	figure9_metscore2_protein_loess_curves_source.tsv	2	rspo1	58.3667	-0.0984973	36626	30	ok	RSPO1	0.102957	3.2299e-108	1.83531e-107	107.491	Positive PWAS beta	608	Increasing
Figure 4	a-d	F4_loess_curves	Age-grid LOESS fitted protein trajectories.	figure_source	figure9_metscore2_protein_loess_curves_source.tsv	2	rspo1	58.85	-0.0788448	36626	30	ok	RSPO1	0.102957	3.2299e-108	1.83531e-107	107.491	Positive PWAS beta	608	Increasing
Figure 4	a-d	F4_loess_curves	Age-grid LOESS fitted protein trajectories.	figure_source	figure9_metscore2_protein_loess_curves_source.tsv	2	rspo1	59.3333	-0.0575274	36626	30	ok	RSPO1	0.102957	3.2299e-108	1.83531e-107	107.491	Positive PWAS beta	608	Increasing
Figure 4	a-d	F4_loess_curves	Age-grid LOESS fitted protein trajectories.	figure_source	figure9_metscore2_protein_loess_curves_source.tsv	2	rspo1	59.8167	-0.035928	36626	30	ok	RSPO1	0.102957	3.2299e-108	1.83531e-107	107.491	Positive PWAS beta	608	Increasing
Figure 4	a-d	F4_loess_curves	Age-grid LOESS fitted protein trajectories.	figure_source	figure9_metscore2_protein_loess_curves_source.tsv	2	rspo1	60.3	-0.014052	36626	30	ok	RSPO1	0.102957	3.2299e-108	1.83531e-107	107.491	Positive PWAS beta	608	Increasing
Figure 4	a-d	F4_loess_curves	Age-grid LOESS fitted protein trajectories.	figure_source	figure9_metscore2_protein_loess_curves_source.tsv	2	rspo1	60.7833	0.00830214	36626	30	ok	RSPO1	0.102957	3.2299e-108	1.83531e-107	107.491	Positive PWAS beta	608	Increasing
Figure 4	a-d	F4_loess_curves	Age-grid LOESS fitted protein trajectories.	figure_source	figure9_metscore2_protein_loess_curves_source.tsv	2	rspo1	61.2667	0.0312995	36626	30	ok	RSPO1	0.102957	3.2299e-108	1.83531e-107	107.491	Positive PWAS beta	608	Increasing
Figure 4	a-d	F4_loess_curves	Age-grid LOESS fitted protein trajectories.	figure_source	figure9_metscore2_protein_loess_curves_source.tsv	2	rspo1	61.75	0.0550439	36626	30	ok	RSPO1	0.102957	3.2299e-108	1.83531e-107	107.491	Positive PWAS beta	608	Increasing
Figure 4	a-d	F4_loess_curves	Age-grid LOESS fitted protein trajectories.	figure_source	figure9_metscore2_protein_loess_curves_source.tsv	2	rspo1	62.2333	0.0795965	36626	30	ok	RSPO1	0.102957	3.2299e-108	1.83531e-107	107.491	Positive PWAS beta	608	Increasing
Figure 4	a-d	F4_loess_curves	Age-grid LOESS fitted protein trajectories.	figure_source	figure9_metscore2_protein_loess_curves_source.tsv	2	rspo1	62.7167	0.104989	36626	30	ok	RSPO1	0.102957	3.2299e-108	1.83531e-107	107.491	Positive PWAS beta	608	Increasing
Figure 4	a-d	F4_loess_curves	Age-grid LOESS fitted protein trajectories.	figure_source	figure9_metscore2_protein_loess_curves_source.tsv	2	rspo1	63.2	0.131236	36626	30	ok	RSPO1	0.102957	3.2299e-108	1.83531e-107	107.491	Positive PWAS beta	608	Increasing
Figure 4	a-d	F4_loess_curves	Age-grid LOESS fitted protein trajectories.	figure_source	figure9_metscore2_protein_loess_curves_source.tsv	2	rspo1	63.6833	0.158337	36626	30	ok	RSPO1	0.102957	3.2299e-108	1.83531e-107	107.491	Positive PWAS beta	608	Increasing
Figure 4	a-d	F4_loess_curves	Age-grid LOESS fitted protein trajectories.	figure_source	figure9_metscore2_protein_loess_curves_source.tsv	2	rspo1	64.1667	0.186286	36626	30	ok	RSPO1	0.102957	3.2299e-108	1.83531e-107	107.491	Positive PWAS beta	608	Increasing
Figure 4	a-d	F4_loess_curves	Age-grid LOESS fitted protein trajectories.	figure_source	figure9_metscore2_protein_loess_curves_source.tsv	2	rspo1	64.65	0.21507	36626	30	ok	RSPO1	0.102957	3.2299e-108	1.83531e-107	107.491	Positive PWAS beta	608	Increasing
Figure 4	a-d	F4_loess_curves	Age-grid LOESS fitted protein trajectories.	figure_source	figure9_metscore2_protein_loess_curves_source.tsv	2	rspo1	65.1333	0.244675	36626	30	ok	RSPO1	0.102957	3.2299e-108	1.83531e-107	107.491	Positive PWAS beta	608	Increasing
Figure 4	a-d	F4_loess_curves	Age-grid LOESS fitted protein trajectories.	figure_source	figure9_metscore2_protein_loess_curves_source.tsv	2	rspo1	65.6167	0.275082	36626	30	ok	RSPO1	0.102957	3.2299e-108	1.83531e-107	107.491	Positive PWAS beta	608	Increasing
Figure 4	a-d	F4_loess_curves	Age-grid LOESS fitted protein trajectories.	figure_source	figure9_metscore2_protein_loess_curves_source.tsv	2	rspo1	66.1	0.306268	36626	30	ok	RSPO1	0.102957	3.2299e-108	1.83531e-107	107.491	Positive PWAS beta	608	Increasing
Figure 4	a-d	F4_loess_curves	Age-grid LOESS fitted protein trajectories.	figure_source	figure9_metscore2_protein_loess_curves_source.tsv	2	rspo1	66.5833	0.338215	36626	30	ok	RSPO1	0.102957	3.2299e-108	1.83531e-107	107.491	Positive PWAS beta	608	Increasing
Figure 4	a-d	F4_loess_curves	Age-grid LOESS fitted protein trajectories.	figure_source	figure9_metscore2_protein_loess_curves_source.tsv	2	rspo1	67.0667	0.3709	36626	30	ok	RSPO1	0.102957	3.2299e-108	1.83531e-107	107.491	Positive PWAS beta	608	Increasing
Figure 4	a-d	F4_loess_curves	Age-grid LOESS fitted protein trajectories.	figure_source	figure9_metscore2_protein_loess_curves_source.tsv	2	rspo1	67.55	0.404306	36626	30	ok	RSPO1	0.102957	3.2299e-108	1.83531e-107	107.491	Positive PWAS beta	608	Increasing
Figure 4	a-d	F4_loess_curves	Age-grid LOESS fitted protein trajectories.	figure_source	figure9_metscore2_protein_loess_curves_source.tsv	2	rspo1	68.0333	0.438413	36626	30	ok	RSPO1	0.102957	3.2299e-108	1.83531e-107	107.491	Positive PWAS beta	608	Increasing
Figure 4	a-d	F4_loess_curves	Age-grid LOESS fitted protein trajectories.	figure_source	figure9_metscore2_protein_loess_curves_source.tsv	2	rspo1	68.5167	0.473204	36626	30	ok	RSPO1	0.102957	3.2299e-108	1.83531e-107	107.491	Positive PWAS beta	608	Increasing
Figure 4	a-d	F4_loess_curves	Age-grid LOESS fitted protein trajectories.	figure_source	figure9_metscore2_protein_loess_curves_source.tsv	2	rspo1	69	0.508661	36626	30	ok	RSPO1	0.102957	3.2299e-108	1.83531e-107	107.491	Positive PWAS beta	608	Increasing
Figure 4	a-d	F4_loess_curves	Age-grid LOESS fitted protein trajectories.	figure_source	figure9_metscore2_protein_loess_curves_source.tsv	2	rspo3	40	-0.636932	37210	30	ok	RSPO3	0.151705	4.05415e-212	4.17592e-211	211.392	Positive PWAS beta	608	Increasing
Figure 4	a-d	F4_loess_curves	Age-grid LOESS fitted protein trajectories.	figure_source	figure9_metscore2_protein_loess_curves_source.tsv	2	rspo3	40.4833	-0.619922	37210	30	ok	RSPO3	0.151705	4.05415e-212	4.17592e-211	211.392	Positive PWAS beta	608	Increasing
Figure 4	a-d	F4_loess_curves	Age-grid LOESS fitted protein trajectories.	figure_source	figure9_metscore2_protein_loess_curves_source.tsv	2	rspo3	40.9667	-0.603058	37210	30	ok	RSPO3	0.151705	4.05415e-212	4.17592e-211	211.392	Positive PWAS beta	608	Increasing
Figure 4	a-d	F4_loess_curves	Age-grid LOESS fitted protein trajectories.	figure_source	figure9_metscore2_protein_loess_curves_source.tsv	2	rspo3	41.45	-0.586342	37210	30	ok	RSPO3	0.151705	4.05415e-212	4.17592e-211	211.392	Positive PWAS beta	608	Increasing
Figure 4	a-d	F4_loess_curves	Age-grid LOESS fitted protein trajectories.	figure_source	figure9_metscore2_protein_loess_curves_source.tsv	2	rspo3	41.9333	-0.569769	37210	30	ok	RSPO3	0.151705	4.05415e-212	4.17592e-211	211.392	Positive PWAS beta	608	Increasing
Figure 4	a-d	F4_loess_curves	Age-grid LOESS fitted protein trajectories.	figure_source	figure9_metscore2_protein_loess_curves_source.tsv	2	rspo3	42.4167	-0.553333	37210	30	ok	RSPO3	0.151705	4.05415e-212	4.17592e-211	211.392	Positive PWAS beta	608	Increasing
Figure 4	a-d	F4_loess_curves	Age-grid LOESS fitted protein trajectories.	figure_source	figure9_metscore2_protein_loess_curves_source.tsv	2	rspo3	42.9	-0.537029	37210	30	ok	RSPO3	0.151705	4.05415e-212	4.17592e-211	211.392	Positive PWAS beta	608	Increasing
Figure 4	a-d	F4_loess_curves	Age-grid LOESS fitted protein trajectories.	figure_source	figure9_metscore2_protein_loess_curves_source.tsv	2	rspo3	43.3833	-0.520849	37210	30	ok	RSPO3	0.151705	4.05415e-212	4.17592e-211	211.392	Positive PWAS beta	608	Increasing
Figure 4	a-d	F4_loess_curves	Age-grid LOESS fitted protein trajectories.	figure_source	figure9_metscore2_protein_loess_curves_source.tsv	2	rspo3	43.8667	-0.504788	37210	30	ok	RSPO3	0.151705	4.05415e-212	4.17592e-211	211.392	Positive PWAS beta	608	Increasing
Figure 4	a-d	F4_loess_curves	Age-grid LOESS fitted protein trajectories.	figure_source	figure9_metscore2_protein_loess_curves_source.tsv	2	rspo3	44.35	-0.488839	37210	30	ok	RSPO3	0.151705	4.05415e-212	4.17592e-211	211.392	Positive PWAS beta	608	Increasing
Figure 4	a-d	F4_loess_curves	Age-grid LOESS fitted protein trajectories.	figure_source	figure9_metscore2_protein_loess_curves_source.tsv	2	rspo3	44.8333	-0.472995	37210	30	ok	RSPO3	0.151705	4.05415e-212	4.17592e-211	211.392	Positive PWAS beta	608	Increasing
Figure 4	a-d	F4_loess_curves	Age-grid LOESS fitted protein trajectories.	figure_source	figure9_metscore2_protein_loess_curves_source.tsv	2	rspo3	45.3167	-0.457248	37210	30	ok	RSPO3	0.151705	4.05415e-212	4.17592e-211	211.392	Positive PWAS beta	608	Increasing
Figure 4	a-d	F4_loess_curves	Age-grid LOESS fitted protein trajectories.	figure_source	figure9_metscore2_protein_loess_curves_source.tsv	2	rspo3	45.8	-0.441592	37210	30	ok	RSPO3	0.151705	4.05415e-212	4.17592e-211	211.392	Positive PWAS beta	608	Increasing
Figure 4	a-d	F4_loess_curves	Age-grid LOESS fitted protein trajectories.	figure_source	figure9_metscore2_protein_loess_curves_source.tsv	2	rspo3	46.2833	-0.426026	37210	30	ok	RSPO3	0.151705	4.05415e-212	4.17592e-211	211.392	Positive PWAS beta	608	Increasing
Figure 4	a-d	F4_loess_curves	Age-grid LOESS fitted protein trajectories.	figure_source	figure9_metscore2_protein_loess_curves_source.tsv	2	rspo3	46.7667	-0.41055	37210	30	ok	RSPO3	0.151705	4.05415e-212	4.17592e-211	211.392	Positive PWAS beta	608	Increasing
Figure 4	a-d	F4_loess_curves	Age-grid LOESS fitted protein trajectories.	figure_source	figure9_metscore2_protein_loess_curves_source.tsv	2	rspo3	47.25	-0.395162	37210	30	ok	RSPO3	0.151705	4.05415e-212	4.17592e-211	211.392	Positive PWAS beta	608	Increasing
Figure 4	a-d	F4_loess_curves	Age-grid LOESS fitted protein trajectories.	figure_source	figure9_metscore2_protein_loess_curves_source.tsv	2	rspo3	47.7333	-0.379868	37210	30	ok	RSPO3	0.151705	4.05415e-212	4.17592e-211	211.392	Positive PWAS beta	608	Increasing
Figure 4	a-d	F4_loess_curves	Age-grid LOESS fitted protein trajectories.	figure_source	figure9_metscore2_protein_loess_curves_source.tsv	2	rspo3	48.2167	-0.364681	37210	30	ok	RSPO3	0.151705	4.05415e-212	4.17592e-211	211.392	Positive PWAS beta	608	Increasing
Figure 4	a-d	F4_loess_curves	Age-grid LOESS fitted protein trajectories.	figure_source	figure9_metscore2_protein_loess_curves_source.tsv	2	rspo3	48.7	-0.349637	37210	30	ok	RSPO3	0.151705	4.05415e-212	4.17592e-211	211.392	Positive PWAS beta	608	Increasing
Figure 4	a-d	F4_loess_curves	Age-grid LOESS fitted protein trajectories.	figure_source	figure9_metscore2_protein_loess_curves_source.tsv	2	rspo3	49.1833	-0.334801	37210	30	ok	RSPO3	0.151705	4.05415e-212	4.17592e-211	211.392	Positive PWAS beta	608	Increasing
Figure 4	a-d	F4_loess_curves	Age-grid LOESS fitted protein trajectories.	figure_source	figure9_metscore2_protein_loess_curves_source.tsv	2	rspo3	49.6667	-0.320272	37210	30	ok	RSPO3	0.151705	4.05415e-212	4.17592e-211	211.392	Positive PWAS beta	608	Increasing
Figure 4	a-d	F4_loess_curves	Age-grid LOESS fitted protein trajectories.	figure_source	figure9_metscore2_protein_loess_curves_source.tsv	2	rspo3	50.15	-0.306137	37210	30	ok	RSPO3	0.151705	4.05415e-212	4.17592e-211	211.392	Positive PWAS beta	608	Increasing
Figure 4	a-d	F4_loess_curves	Age-grid LOESS fitted protein trajectories.	figure_source	figure9_metscore2_protein_loess_curves_source.tsv	2	rspo3	50.6333	-0.292312	37210	30	ok	RSPO3	0.151705	4.05415e-212	4.17592e-211	211.392	Positive PWAS beta	608	Increasing
Figure 4	a-d	F4_loess_curves	Age-grid LOESS fitted protein trajectories.	figure_source	figure9_metscore2_protein_loess_curves_source.tsv	2	rspo3	51.1167	-0.278891	37210	30	ok	RSPO3	0.151705	4.05415e-212	4.17592e-211	211.392	Positive PWAS beta	608	Increasing
Figure 4	a-d	F4_loess_curves	Age-grid LOESS fitted protein trajectories.	figure_source	figure9_metscore2_protein_loess_curves_source.tsv	2	rspo3	51.6	-0.264881	37210	30	ok	RSPO3	0.151705	4.05415e-212	4.17592e-211	211.392	Positive PWAS beta	608	Increasing
Figure 4	a-d	F4_loess_curves	Age-grid LOESS fitted protein trajectories.	figure_source	figure9_metscore2_protein_loess_curves_source.tsv	2	rspo3	52.0833	-0.251707	37210	30	ok	RSPO3	0.151705	4.05415e-212	4.17592e-211	211.392	Positive PWAS beta	608	Increasing
Figure 4	a-d	F4_loess_curves	Age-grid LOESS fitted protein trajectories.	figure_source	figure9_metscore2_protein_loess_curves_source.tsv	2	rspo3	52.5667	-0.237335	37210	30	ok	RSPO3	0.151705	4.05415e-212	4.17592e-211	211.392	Positive PWAS beta	608	Increasing
Figure 4	a-d	F4_loess_curves	Age-grid LOESS fitted protein trajectories.	figure_source	figure9_metscore2_protein_loess_curves_source.tsv	2	rspo3	53.05	-0.223704	37210	30	ok	RSPO3	0.151705	4.05415e-212	4.17592e-211	211.392	Positive PWAS beta	608	Increasing
Figure 4	a-d	F4_loess_curves	Age-grid LOESS fitted protein trajectories.	figure_source	figure9_metscore2_protein_loess_curves_source.tsv	2	rspo3	53.5333	-0.208665	37210	30	ok	RSPO3	0.151705	4.05415e-212	4.17592e-211	211.392	Positive PWAS beta	608	Increasing
Figure 4	a-d	F4_loess_curves	Age-grid LOESS fitted protein trajectories.	figure_source	figure9_metscore2_protein_loess_curves_source.tsv	2	rspo3	54.0167	-0.193332	37210	30	ok	RSPO3	0.151705	4.05415e-212	4.17592e-211	211.392	Positive PWAS beta	608	Increasing
Figure 4	a-d	F4_loess_curves	Age-grid LOESS fitted protein trajectories.	figure_source	figure9_metscore2_protein_loess_curves_source.tsv	2	rspo3	54.5	-0.177215	37210	30	ok	RSPO3	0.151705	4.05415e-212	4.17592e-211	211.392	Positive PWAS beta	608	Increasing
Figure 4	a-d	F4_loess_curves	Age-grid LOESS fitted protein trajectories.	figure_source	figure9_metscore2_protein_loess_curves_source.tsv	2	rspo3	54.9833	-0.159271	37210	30	ok	RSPO3	0.151705	4.05415e-212	4.17592e-211	211.392	Positive PWAS beta	608	Increasing
Figure 4	a-d	F4_loess_curves	Age-grid LOESS fitted protein trajectories.	figure_source	figure9_metscore2_protein_loess_curves_source.tsv	2	rspo3	55.4667	-0.141558	37210	30	ok	RSPO3	0.151705	4.05415e-212	4.17592e-211	211.392	Positive PWAS beta	608	Increasing
Figure 4	a-d	F4_loess_curves	Age-grid LOESS fitted protein trajectories.	figure_source	figure9_metscore2_protein_loess_curves_source.tsv	2	rspo3	55.95	-0.121208	37210	30	ok	RSPO3	0.151705	4.05415e-212	4.17592e-211	211.392	Positive PWAS beta	608	Increasing
Figure 4	a-d	F4_loess_curves	Age-grid LOESS fitted protein trajectories.	figure_source	figure9_metscore2_protein_loess_curves_source.tsv	2	rspo3	56.4333	-0.101201	37210	30	ok	RSPO3	0.151705	4.05415e-212	4.17592e-211	211.392	Positive PWAS beta	608	Increasing
Figure 4	a-d	F4_loess_curves	Age-grid LOESS fitted protein trajectories.	figure_source	figure9_metscore2_protein_loess_curves_source.tsv	2	rspo3	56.9167	-0.0787278	37210	30	ok	RSPO3	0.151705	4.05415e-212	4.17592e-211	211.392	Positive PWAS beta	608	Increasing
Figure 4	a-d	F4_loess_curves	Age-grid LOESS fitted protein trajectories.	figure_source	figure9_metscore2_protein_loess_curves_source.tsv	2	rspo3	57.4	-0.0565323	37210	30	ok	RSPO3	0.151705	4.05415e-212	4.17592e-211	211.392	Positive PWAS beta	608	Increasing
Figure 4	a-d	F4_loess_curves	Age-grid LOESS fitted protein trajectories.	figure_source	figure9_metscore2_protein_loess_curves_source.tsv	2	rspo3	57.8833	-0.0326573	37210	30	ok	RSPO3	0.151705	4.05415e-212	4.17592e-211	211.392	Positive PWAS beta	608	Increasing
Figure 4	a-d	F4_loess_curves	Age-grid LOESS fitted protein trajectories.	figure_source	figure9_metscore2_protein_loess_curves_source.tsv	2	rspo3	58.3667	-0.00881395	37210	30	ok	RSPO3	0.151705	4.05415e-212	4.17592e-211	211.392	Positive PWAS beta	608	Increasing
Figure 4	a-d	F4_loess_curves	Age-grid LOESS fitted protein trajectories.	figure_source	figure9_metscore2_protein_loess_curves_source.tsv	2	rspo3	58.85	0.0158652	37210	30	ok	RSPO3	0.151705	4.05415e-212	4.17592e-211	211.392	Positive PWAS beta	608	Increasing
Figure 4	a-d	F4_loess_curves	Age-grid LOESS fitted protein trajectories.	figure_source	figure9_metscore2_protein_loess_curves_source.tsv	2	rspo3	59.3333	0.0406973	37210	30	ok	RSPO3	0.151705	4.05415e-212	4.17592e-211	211.392	Positive PWAS beta	608	Increasing
Figure 4	a-d	F4_loess_curves	Age-grid LOESS fitted protein trajectories.	figure_source	figure9_metscore2_protein_loess_curves_source.tsv	2	rspo3	59.8167	0.0659641	37210	30	ok	RSPO3	0.151705	4.05415e-212	4.17592e-211	211.392	Positive PWAS beta	608	Increasing
Figure 4	a-d	F4_loess_curves	Age-grid LOESS fitted protein trajectories.	figure_source	figure9_metscore2_protein_loess_curves_source.tsv	2	rspo3	60.3	0.0919568	37210	30	ok	RSPO3	0.151705	4.05415e-212	4.17592e-211	211.392	Positive PWAS beta	608	Increasing
Figure 4	a-d	F4_loess_curves	Age-grid LOESS fitted protein trajectories.	figure_source	figure9_metscore2_protein_loess_curves_source.tsv	2	rspo3	60.7833	0.118778	37210	30	ok	RSPO3	0.151705	4.05415e-212	4.17592e-211	211.392	Positive PWAS beta	608	Increasing
Figure 4	a-d	F4_loess_curves	Age-grid LOESS fitted protein trajectories.	figure_source	figure9_metscore2_protein_loess_curves_source.tsv	2	rspo3	61.2667	0.146453	37210	30	ok	RSPO3	0.151705	4.05415e-212	4.17592e-211	211.392	Positive PWAS beta	608	Increasing
Figure 4	a-d	F4_loess_curves	Age-grid LOESS fitted protein trajectories.	figure_source	figure9_metscore2_protein_loess_curves_source.tsv	2	rspo3	61.75	0.174982	37210	30	ok	RSPO3	0.151705	4.05415e-212	4.17592e-211	211.392	Positive PWAS beta	608	Increasing
Figure 4	a-d	F4_loess_curves	Age-grid LOESS fitted protein trajectories.	figure_source	figure9_metscore2_protein_loess_curves_source.tsv	2	rspo3	62.2333	0.204351	37210	30	ok	RSPO3	0.151705	4.05415e-212	4.17592e-211	211.392	Positive PWAS beta	608	Increasing
Figure 4	a-d	F4_loess_curves	Age-grid LOESS fitted protein trajectories.	figure_source	figure9_metscore2_protein_loess_curves_source.tsv	2	rspo3	62.7167	0.234543	37210	30	ok	RSPO3	0.151705	4.05415e-212	4.17592e-211	211.392	Positive PWAS beta	608	Increasing
Figure 4	a-d	F4_loess_curves	Age-grid LOESS fitted protein trajectories.	figure_source	figure9_metscore2_protein_loess_curves_source.tsv	2	rspo3	63.2	0.265539	37210	30	ok	RSPO3	0.151705	4.05415e-212	4.17592e-211	211.392	Positive PWAS beta	608	Increasing
Figure 4	a-d	F4_loess_curves	Age-grid LOESS fitted protein trajectories.	figure_source	figure9_metscore2_protein_loess_curves_source.tsv	2	rspo3	63.6833	0.297324	37210	30	ok	RSPO3	0.151705	4.05415e-212	4.17592e-211	211.392	Positive PWAS beta	608	Increasing
Figure 4	a-d	F4_loess_curves	Age-grid LOESS fitted protein trajectories.	figure_source	figure9_metscore2_protein_loess_curves_source.tsv	2	rspo3	64.1667	0.329883	37210	30	ok	RSPO3	0.151705	4.05415e-212	4.17592e-211	211.392	Positive PWAS beta	608	Increasing
Figure 4	a-d	F4_loess_curves	Age-grid LOESS fitted protein trajectories.	figure_source	figure9_metscore2_protein_loess_curves_source.tsv	2	rspo3	64.65	0.363208	37210	30	ok	RSPO3	0.151705	4.05415e-212	4.17592e-211	211.392	Positive PWAS beta	608	Increasing
Figure 4	a-d	F4_loess_curves	Age-grid LOESS fitted protein trajectories.	figure_source	figure9_metscore2_protein_loess_curves_source.tsv	2	rspo3	65.1333	0.397291	37210	30	ok	RSPO3	0.151705	4.05415e-212	4.17592e-211	211.392	Positive PWAS beta	608	Increasing
Figure 4	a-d	F4_loess_curves	Age-grid LOESS fitted protein trajectories.	figure_source	figure9_metscore2_protein_loess_curves_source.tsv	2	rspo3	65.6167	0.432128	37210	30	ok	RSPO3	0.151705	4.05415e-212	4.17592e-211	211.392	Positive PWAS beta	608	Increasing
Figure 4	a-d	F4_loess_curves	Age-grid LOESS fitted protein trajectories.	figure_source	figure9_metscore2_protein_loess_curves_source.tsv	2	rspo3	66.1	0.467717	37210	30	ok	RSPO3	0.151705	4.05415e-212	4.17592e-211	211.392	Positive PWAS beta	608	Increasing
Figure 4	a-d	F4_loess_curves	Age-grid LOESS fitted protein trajectories.	figure_source	figure9_metscore2_protein_loess_curves_source.tsv	2	rspo3	66.5833	0.504056	37210	30	ok	RSPO3	0.151705	4.05415e-212	4.17592e-211	211.392	Positive PWAS beta	608	Increasing
Figure 4	a-d	F4_loess_curves	Age-grid LOESS fitted protein trajectories.	figure_source	figure9_metscore2_protein_loess_curves_source.tsv	2	rspo3	67.0667	0.54115	37210	30	ok	RSPO3	0.151705	4.05415e-212	4.17592e-211	211.392	Positive PWAS beta	608	Increasing
Figure 4	a-d	F4_loess_curves	Age-grid LOESS fitted protein trajectories.	figure_source	figure9_metscore2_protein_loess_curves_source.tsv	2	rspo3	67.55	0.579002	37210	30	ok	RSPO3	0.151705	4.05415e-212	4.17592e-211	211.392	Positive PWAS beta	608	Increasing
Figure 4	a-d	F4_loess_curves	Age-grid LOESS fitted protein trajectories.	figure_source	figure9_metscore2_protein_loess_curves_source.tsv	2	rspo3	68.0333	0.61762	37210	30	ok	RSPO3	0.151705	4.05415e-212	4.17592e-211	211.392	Positive PWAS beta	608	Increasing
Figure 4	a-d	F4_loess_curves	Age-grid LOESS fitted protein trajectories.	figure_source	figure9_metscore2_protein_loess_curves_source.tsv	2	rspo3	68.5167	0.657012	37210	30	ok	RSPO3	0.151705	4.05415e-212	4.17592e-211	211.392	Positive PWAS beta	608	Increasing
Figure 4	a-d	F4_loess_curves	Age-grid LOESS fitted protein trajectories.	figure_source	figure9_metscore2_protein_loess_curves_source.tsv	2	rspo3	69	0.697183	37210	30	ok	RSPO3	0.151705	4.05415e-212	4.17592e-211	211.392	Positive PWAS beta	608	Increasing
Figure 4	a-d	F4_loess_curves	Age-grid LOESS fitted protein trajectories.	figure_source	figure9_metscore2_protein_loess_curves_source.tsv	2	rtn4r	40	-0.101309	37210	30	ok	RTN4R	0.135198	4.46327e-154	3.33601e-153	153.35	Positive PWAS beta	608	Increasing
Figure 4	a-d	F4_loess_curves	Age-grid LOESS fitted protein trajectories.	figure_source	figure9_metscore2_protein_loess_curves_source.tsv	2	rtn4r	40.4833	-0.0987716	37210	30	ok	RTN4R	0.135198	4.46327e-154	3.33601e-153	153.35	Positive PWAS beta	608	Increasing
Figure 4	a-d	F4_loess_curves	Age-grid LOESS fitted protein trajectories.	figure_source	figure9_metscore2_protein_loess_curves_source.tsv	2	rtn4r	40.9667	-0.0964728	37210	30	ok	RTN4R	0.135198	4.46327e-154	3.33601e-153	153.35	Positive PWAS beta	608	Increasing
Figure 4	a-d	F4_loess_curves	Age-grid LOESS fitted protein trajectories.	figure_source	figure9_metscore2_protein_loess_curves_source.tsv	2	rtn4r	41.45	-0.0944015	37210	30	ok	RTN4R	0.135198	4.46327e-154	3.33601e-153	153.35	Positive PWAS beta	608	Increasing
Figure 4	a-d	F4_loess_curves	Age-grid LOESS fitted protein trajectories.	figure_source	figure9_metscore2_protein_loess_curves_source.tsv	2	rtn4r	41.9333	-0.0925396	37210	30	ok	RTN4R	0.135198	4.46327e-154	3.33601e-153	153.35	Positive PWAS beta	608	Increasing
Figure 4	a-d	F4_loess_curves	Age-grid LOESS fitted protein trajectories.	figure_source	figure9_metscore2_protein_loess_curves_source.tsv	2	rtn4r	42.4167	-0.0908692	37210	30	ok	RTN4R	0.135198	4.46327e-154	3.33601e-153	153.35	Positive PWAS beta	608	Increasing
Figure 4	a-d	F4_loess_curves	Age-grid LOESS fitted protein trajectories.	figure_source	figure9_metscore2_protein_loess_curves_source.tsv	2	rtn4r	42.9	-0.0893804	37210	30	ok	RTN4R	0.135198	4.46327e-154	3.33601e-153	153.35	Positive PWAS beta	608	Increasing
Figure 4	a-d	F4_loess_curves	Age-grid LOESS fitted protein trajectories.	figure_source	figure9_metscore2_protein_loess_curves_source.tsv	2	rtn4r	43.3833	-0.0880662	37210	30	ok	RTN4R	0.135198	4.46327e-154	3.33601e-153	153.35	Positive PWAS beta	608	Increasing
Figure 4	a-d	F4_loess_curves	Age-grid LOESS fitted protein trajectories.	figure_source	figure9_metscore2_protein_loess_curves_source.tsv	2	rtn4r	43.8667	-0.0869202	37210	30	ok	RTN4R	0.135198	4.46327e-154	3.33601e-153	153.35	Positive PWAS beta	608	Increasing
Figure 4	a-d	F4_loess_curves	Age-grid LOESS fitted protein trajectories.	figure_source	figure9_metscore2_protein_loess_curves_source.tsv	2	rtn4r	44.35	-0.0859359	37210	30	ok	RTN4R	0.135198	4.46327e-154	3.33601e-153	153.35	Positive PWAS beta	608	Increasing
Figure 4	a-d	F4_loess_curves	Age-grid LOESS fitted protein trajectories.	figure_source	figure9_metscore2_protein_loess_curves_source.tsv	2	rtn4r	44.8333	-0.0851024	37210	30	ok	RTN4R	0.135198	4.46327e-154	3.33601e-153	153.35	Positive PWAS beta	608	Increasing
Figure 4	a-d	F4_loess_curves	Age-grid LOESS fitted protein trajectories.	figure_source	figure9_metscore2_protein_loess_curves_source.tsv	2	rtn4r	45.3167	-0.0844067	37210	30	ok	RTN4R	0.135198	4.46327e-154	3.33601e-153	153.35	Positive PWAS beta	608	Increasing
Figure 4	a-d	F4_loess_curves	Age-grid LOESS fitted protein trajectories.	figure_source	figure9_metscore2_protein_loess_curves_source.tsv	2	rtn4r	45.8	-0.0838407	37210	30	ok	RTN4R	0.135198	4.46327e-154	3.33601e-153	153.35	Positive PWAS beta	608	Increasing
Figure 4	a-d	F4_loess_curves	Age-grid LOESS fitted protein trajectories.	figure_source	figure9_metscore2_protein_loess_curves_source.tsv	2	rtn4r	46.2833	-0.0834019	37210	30	ok	RTN4R	0.135198	4.46327e-154	3.33601e-153	153.35	Positive PWAS beta	608	Increasing
Figure 4	a-d	F4_loess_curves	Age-grid LOESS fitted protein trajectories.	figure_source	figure9_metscore2_protein_loess_curves_source.tsv	2	rtn4r	46.7667	-0.083093	37210	30	ok	RTN4R	0.135198	4.46327e-154	3.33601e-153	153.35	Positive PWAS beta	608	Increasing
Figure 4	a-d	F4_loess_curves	Age-grid LOESS fitted protein trajectories.	figure_source	figure9_metscore2_protein_loess_curves_source.tsv	2	rtn4r	47.25	-0.0829231	37210	30	ok	RTN4R	0.135198	4.46327e-154	3.33601e-153	153.35	Positive PWAS beta	608	Increasing
Figure 4	a-d	F4_loess_curves	Age-grid LOESS fitted protein trajectories.	figure_source	figure9_metscore2_protein_loess_curves_source.tsv	2	rtn4r	47.7333	-0.0829101	37210	30	ok	RTN4R	0.135198	4.46327e-154	3.33601e-153	153.35	Positive PWAS beta	608	Increasing
Figure 4	a-d	F4_loess_curves	Age-grid LOESS fitted protein trajectories.	figure_source	figure9_metscore2_protein_loess_curves_source.tsv	2	rtn4r	48.2167	-0.083083	37210	30	ok	RTN4R	0.135198	4.46327e-154	3.33601e-153	153.35	Positive PWAS beta	608	Increasing
Figure 4	a-d	F4_loess_curves	Age-grid LOESS fitted protein trajectories.	figure_source	figure9_metscore2_protein_loess_curves_source.tsv	2	rtn4r	48.7	-0.0834845	37210	30	ok	RTN4R	0.135198	4.46327e-154	3.33601e-153	153.35	Positive PWAS beta	608	Increasing
Figure 4	a-d	F4_loess_curves	Age-grid LOESS fitted protein trajectories.	figure_source	figure9_metscore2_protein_loess_curves_source.tsv	2	rtn4r	49.1833	-0.0841695	37210	30	ok	RTN4R	0.135198	4.46327e-154	3.33601e-153	153.35	Positive PWAS beta	608	Increasing
Figure 4	a-d	F4_loess_curves	Age-grid LOESS fitted protein trajectories.	figure_source	figure9_metscore2_protein_loess_curves_source.tsv	2	rtn4r	49.6667	-0.0851746	37210	30	ok	RTN4R	0.135198	4.46327e-154	3.33601e-153	153.35	Positive PWAS beta	608	Increasing
Figure 4	a-d	F4_loess_curves	Age-grid LOESS fitted protein trajectories.	figure_source	figure9_metscore2_protein_loess_curves_source.tsv	2	rtn4r	50.15	-0.086403	37210	30	ok	RTN4R	0.135198	4.46327e-154	3.33601e-153	153.35	Positive PWAS beta	608	Increasing
Figure 4	a-d	F4_loess_curves	Age-grid LOESS fitted protein trajectories.	figure_source	figure9_metscore2_protein_loess_curves_source.tsv	2	rtn4r	50.6333	-0.0872909	37210	30	ok	RTN4R	0.135198	4.46327e-154	3.33601e-153	153.35	Positive PWAS beta	608	Increasing
Figure 4	a-d	F4_loess_curves	Age-grid LOESS fitted protein trajectories.	figure_source	figure9_metscore2_protein_loess_curves_source.tsv	2	rtn4r	51.1167	-0.0873961	37210	30	ok	RTN4R	0.135198	4.46327e-154	3.33601e-153	153.35	Positive PWAS beta	608	Increasing
Figure 4	a-d	F4_loess_curves	Age-grid LOESS fitted protein trajectories.	figure_source	figure9_metscore2_protein_loess_curves_source.tsv	2	rtn4r	51.6	-0.0873754	37210	30	ok	RTN4R	0.135198	4.46327e-154	3.33601e-153	153.35	Positive PWAS beta	608	Increasing
Figure 4	a-d	F4_loess_curves	Age-grid LOESS fitted protein trajectories.	figure_source	figure9_metscore2_protein_loess_curves_source.tsv	2	rtn4r	52.0833	-0.0862113	37210	30	ok	RTN4R	0.135198	4.46327e-154	3.33601e-153	153.35	Positive PWAS beta	608	Increasing
Figure 4	a-d	F4_loess_curves	Age-grid LOESS fitted protein trajectories.	figure_source	figure9_metscore2_protein_loess_curves_source.tsv	2	rtn4r	52.5667	-0.0855364	37210	30	ok	RTN4R	0.135198	4.46327e-154	3.33601e-153	153.35	Positive PWAS beta	608	Increasing
Figure 4	a-d	F4_loess_curves	Age-grid LOESS fitted protein trajectories.	figure_source	figure9_metscore2_protein_loess_curves_source.tsv	2	rtn4r	53.05	-0.0829805	37210	30	ok	RTN4R	0.135198	4.46327e-154	3.33601e-153	153.35	Positive PWAS beta	608	Increasing
Figure 4	a-d	F4_loess_curves	Age-grid LOESS fitted protein trajectories.	figure_source	figure9_metscore2_protein_loess_curves_source.tsv	2	rtn4r	53.5333	-0.0811292	37210	30	ok	RTN4R	0.135198	4.46327e-154	3.33601e-153	153.35	Positive PWAS beta	608	Increasing
Figure 4	a-d	F4_loess_curves	Age-grid LOESS fitted protein trajectories.	figure_source	figure9_metscore2_protein_loess_curves_source.tsv	2	rtn4r	54.0167	-0.077706	37210	30	ok	RTN4R	0.135198	4.46327e-154	3.33601e-153	153.35	Positive PWAS beta	608	Increasing
Figure 4	a-d	F4_loess_curves	Age-grid LOESS fitted protein trajectories.	figure_source	figure9_metscore2_protein_loess_curves_source.tsv	2	rtn4r	54.5	-0.0743298	37210	30	ok	RTN4R	0.135198	4.46327e-154	3.33601e-153	153.35	Positive PWAS beta	608	Increasing
Figure 4	a-d	F4_loess_curves	Age-grid LOESS fitted protein trajectories.	figure_source	figure9_metscore2_protein_loess_curves_source.tsv	2	rtn4r	54.9833	-0.0705128	37210	30	ok	RTN4R	0.135198	4.46327e-154	3.33601e-153	153.35	Positive PWAS beta	608	Increasing
Figure 4	a-d	F4_loess_curves	Age-grid LOESS fitted protein trajectories.	figure_source	figure9_metscore2_protein_loess_curves_source.tsv	2	rtn4r	55.4667	-0.0663836	37210	30	ok	RTN4R	0.135198	4.46327e-154	3.33601e-153	153.35	Positive PWAS beta	608	Increasing
Figure 4	a-d	F4_loess_curves	Age-grid LOESS fitted protein trajectories.	figure_source	figure9_metscore2_protein_loess_curves_source.tsv	2	rtn4r	55.95	-0.0625916	37210	30	ok	RTN4R	0.135198	4.46327e-154	3.33601e-153	153.35	Positive PWAS beta	608	Increasing
Figure 4	a-d	F4_loess_curves	Age-grid LOESS fitted protein trajectories.	figure_source	figure9_metscore2_protein_loess_curves_source.tsv	2	rtn4r	56.4333	-0.0579382	37210	30	ok	RTN4R	0.135198	4.46327e-154	3.33601e-153	153.35	Positive PWAS beta	608	Increasing
Figure 4	a-d	F4_loess_curves	Age-grid LOESS fitted protein trajectories.	figure_source	figure9_metscore2_protein_loess_curves_source.tsv	2	rtn4r	56.9167	-0.053743	37210	30	ok	RTN4R	0.135198	4.46327e-154	3.33601e-153	153.35	Positive PWAS beta	608	Increasing
Figure 4	a-d	F4_loess_curves	Age-grid LOESS fitted protein trajectories.	figure_source	figure9_metscore2_protein_loess_curves_source.tsv	2	rtn4r	57.4	-0.0482736	37210	30	ok	RTN4R	0.135198	4.46327e-154	3.33601e-153	153.35	Positive PWAS beta	608	Increasing
Figure 4	a-d	F4_loess_curves	Age-grid LOESS fitted protein trajectories.	figure_source	figure9_metscore2_protein_loess_curves_source.tsv	2	rtn4r	57.8833	-0.0428152	37210	30	ok	RTN4R	0.135198	4.46327e-154	3.33601e-153	153.35	Positive PWAS beta	608	Increasing
Figure 4	a-d	F4_loess_curves	Age-grid LOESS fitted protein trajectories.	figure_source	figure9_metscore2_protein_loess_curves_source.tsv	2	rtn4r	58.3667	-0.0360807	37210	30	ok	RTN4R	0.135198	4.46327e-154	3.33601e-153	153.35	Positive PWAS beta	608	Increasing
Figure 4	a-d	F4_loess_curves	Age-grid LOESS fitted protein trajectories.	figure_source	figure9_metscore2_protein_loess_curves_source.tsv	2	rtn4r	58.85	-0.0287791	37210	30	ok	RTN4R	0.135198	4.46327e-154	3.33601e-153	153.35	Positive PWAS beta	608	Increasing
Figure 4	a-d	F4_loess_curves	Age-grid LOESS fitted protein trajectories.	figure_source	figure9_metscore2_protein_loess_curves_source.tsv	2	rtn4r	59.3333	-0.0202219	37210	30	ok	RTN4R	0.135198	4.46327e-154	3.33601e-153	153.35	Positive PWAS beta	608	Increasing
Figure 4	a-d	F4_loess_curves	Age-grid LOESS fitted protein trajectories.	figure_source	figure9_metscore2_protein_loess_curves_source.tsv	2	rtn4r	59.8167	-0.0108486	37210	30	ok	RTN4R	0.135198	4.46327e-154	3.33601e-153	153.35	Positive PWAS beta	608	Increasing
Figure 4	a-d	F4_loess_curves	Age-grid LOESS fitted protein trajectories.	figure_source	figure9_metscore2_protein_loess_curves_source.tsv	2	rtn4r	60.3	-0.00112904	37210	30	ok	RTN4R	0.135198	4.46327e-154	3.33601e-153	153.35	Positive PWAS beta	608	Increasing
Figure 4	a-d	F4_loess_curves	Age-grid LOESS fitted protein trajectories.	figure_source	figure9_metscore2_protein_loess_curves_source.tsv	2	rtn4r	60.7833	0.00878795	37210	30	ok	RTN4R	0.135198	4.46327e-154	3.33601e-153	153.35	Positive PWAS beta	608	Increasing
Figure 4	a-d	F4_loess_curves	Age-grid LOESS fitted protein trajectories.	figure_source	figure9_metscore2_protein_loess_curves_source.tsv	2	rtn4r	61.2667	0.0188719	37210	30	ok	RTN4R	0.135198	4.46327e-154	3.33601e-153	153.35	Positive PWAS beta	608	Increasing
Figure 4	a-d	F4_loess_curves	Age-grid LOESS fitted protein trajectories.	figure_source	figure9_metscore2_protein_loess_curves_source.tsv	2	rtn4r	61.75	0.0291295	37210	30	ok	RTN4R	0.135198	4.46327e-154	3.33601e-153	153.35	Positive PWAS beta	608	Increasing
Figure 4	a-d	F4_loess_curves	Age-grid LOESS fitted protein trajectories.	figure_source	figure9_metscore2_protein_loess_curves_source.tsv	2	rtn4r	62.2333	0.0395787	37210	30	ok	RTN4R	0.135198	4.46327e-154	3.33601e-153	153.35	Positive PWAS beta	608	Increasing
Figure 4	a-d	F4_loess_curves	Age-grid LOESS fitted protein trajectories.	figure_source	figure9_metscore2_protein_loess_curves_source.tsv	2	rtn4r	62.7167	0.0502441	37210	30	ok	RTN4R	0.135198	4.46327e-154	3.33601e-153	153.35	Positive PWAS beta	608	Increasing
Figure 4	a-d	F4_loess_curves	Age-grid LOESS fitted protein trajectories.	figure_source	figure9_metscore2_protein_loess_curves_source.tsv	2	rtn4r	63.2	0.0611517	37210	30	ok	RTN4R	0.135198	4.46327e-154	3.33601e-153	153.35	Positive PWAS beta	608	Increasing
Figure 4	a-d	F4_loess_curves	Age-grid LOESS fitted protein trajectories.	figure_source	figure9_metscore2_protein_loess_curves_source.tsv	2	rtn4r	63.6833	0.0723231	37210	30	ok	RTN4R	0.135198	4.46327e-154	3.33601e-153	153.35	Positive PWAS beta	608	Increasing
Figure 4	a-d	F4_loess_curves	Age-grid LOESS fitted protein trajectories.	figure_source	figure9_metscore2_protein_loess_curves_source.tsv	2	rtn4r	64.1667	0.0837752	37210	30	ok	RTN4R	0.135198	4.46327e-154	3.33601e-153	153.35	Positive PWAS beta	608	Increasing
Figure 4	a-d	F4_loess_curves	Age-grid LOESS fitted protein trajectories.	figure_source	figure9_metscore2_protein_loess_curves_source.tsv	2	rtn4r	64.65	0.0955222	37210	30	ok	RTN4R	0.135198	4.46327e-154	3.33601e-153	153.35	Positive PWAS beta	608	Increasing
Figure 4	a-d	F4_loess_curves	Age-grid LOESS fitted protein trajectories.	figure_source	figure9_metscore2_protein_loess_curves_source.tsv	2	rtn4r	65.1333	0.107575	37210	30	ok	RTN4R	0.135198	4.46327e-154	3.33601e-153	153.35	Positive PWAS beta	608	Increasing
Figure 4	a-d	F4_loess_curves	Age-grid LOESS fitted protein trajectories.	figure_source	figure9_metscore2_protein_loess_curves_source.tsv	2	rtn4r	65.6167	0.119941	37210	30	ok	RTN4R	0.135198	4.46327e-154	3.33601e-153	153.35	Positive PWAS beta	608	Increasing
Figure 4	a-d	F4_loess_curves	Age-grid LOESS fitted protein trajectories.	figure_source	figure9_metscore2_protein_loess_curves_source.tsv	2	rtn4r	66.1	0.132621	37210	30	ok	RTN4R	0.135198	4.46327e-154	3.33601e-153	153.35	Positive PWAS beta	608	Increasing
Figure 4	a-d	F4_loess_curves	Age-grid LOESS fitted protein trajectories.	figure_source	figure9_metscore2_protein_loess_curves_source.tsv	2	rtn4r	66.5833	0.145612	37210	30	ok	RTN4R	0.135198	4.46327e-154	3.33601e-153	153.35	Positive PWAS beta	608	Increasing
Figure 4	a-d	F4_loess_curves	Age-grid LOESS fitted protein trajectories.	figure_source	figure9_metscore2_protein_loess_curves_source.tsv	2	rtn4r	67.0667	0.158907	37210	30	ok	RTN4R	0.135198	4.46327e-154	3.33601e-153	153.35	Positive PWAS beta	608	Increasing
Figure 4	a-d	F4_loess_curves	Age-grid LOESS fitted protein trajectories.	figure_source	figure9_metscore2_protein_loess_curves_source.tsv	2	rtn4r	67.55	0.172496	37210	30	ok	RTN4R	0.135198	4.46327e-154	3.33601e-153	153.35	Positive PWAS beta	608	Increasing
Figure 4	a-d	F4_loess_curves	Age-grid LOESS fitted protein trajectories.	figure_source	figure9_metscore2_protein_loess_curves_source.tsv	2	rtn4r	68.0333	0.186367	37210	30	ok	RTN4R	0.135198	4.46327e-154	3.33601e-153	153.35	Positive PWAS beta	608	Increasing
Figure 4	a-d	F4_loess_curves	Age-grid LOESS fitted protein trajectories.	figure_source	figure9_metscore2_protein_loess_curves_source.tsv	2	rtn4r	68.5167	0.200505	37210	30	ok	RTN4R	0.135198	4.46327e-154	3.33601e-153	153.35	Positive PWAS beta	608	Increasing
Figure 4	a-d	F4_loess_curves	Age-grid LOESS fitted protein trajectories.	figure_source	figure9_metscore2_protein_loess_curves_source.tsv	2	rtn4r	69	0.214894	37210	30	ok	RTN4R	0.135198	4.46327e-154	3.33601e-153	153.35	Positive PWAS beta	608	Increasing
Figure 4	a-d	F4_loess_curves	Age-grid LOESS fitted protein trajectories.	figure_source	figure9_metscore2_protein_loess_curves_source.tsv	2	s100a11	40	-0.212448	36621	30	ok	S100A11	0.0675125	1.18589e-47	4.18506e-47	46.926	Positive PWAS beta	608	Increasing
Figure 4	a-d	F4_loess_curves	Age-grid LOESS fitted protein trajectories.	figure_source	figure9_metscore2_protein_loess_curves_source.tsv	2	s100a11	40.4833	-0.207755	36621	30	ok	S100A11	0.0675125	1.18589e-47	4.18506e-47	46.926	Positive PWAS beta	608	Increasing
Figure 4	a-d	F4_loess_curves	Age-grid LOESS fitted protein trajectories.	figure_source	figure9_metscore2_protein_loess_curves_source.tsv	2	s100a11	40.9667	-0.202934	36621	30	ok	S100A11	0.0675125	1.18589e-47	4.18506e-47	46.926	Positive PWAS beta	608	Increasing
Figure 4	a-d	F4_loess_curves	Age-grid LOESS fitted protein trajectories.	figure_source	figure9_metscore2_protein_loess_curves_source.tsv	2	s100a11	41.45	-0.197977	36621	30	ok	S100A11	0.0675125	1.18589e-47	4.18506e-47	46.926	Positive PWAS beta	608	Increasing
Figure 4	a-d	F4_loess_curves	Age-grid LOESS fitted protein trajectories.	figure_source	figure9_metscore2_protein_loess_curves_source.tsv	2	s100a11	41.9333	-0.192878	36621	30	ok	S100A11	0.0675125	1.18589e-47	4.18506e-47	46.926	Positive PWAS beta	608	Increasing
Figure 4	a-d	F4_loess_curves	Age-grid LOESS fitted protein trajectories.	figure_source	figure9_metscore2_protein_loess_curves_source.tsv	2	s100a11	42.4167	-0.187633	36621	30	ok	S100A11	0.0675125	1.18589e-47	4.18506e-47	46.926	Positive PWAS beta	608	Increasing
Figure 4	a-d	F4_loess_curves	Age-grid LOESS fitted protein trajectories.	figure_source	figure9_metscore2_protein_loess_curves_source.tsv	2	s100a11	42.9	-0.182244	36621	30	ok	S100A11	0.0675125	1.18589e-47	4.18506e-47	46.926	Positive PWAS beta	608	Increasing
Figure 4	a-d	F4_loess_curves	Age-grid LOESS fitted protein trajectories.	figure_source	figure9_metscore2_protein_loess_curves_source.tsv	2	s100a11	43.3833	-0.176715	36621	30	ok	S100A11	0.0675125	1.18589e-47	4.18506e-47	46.926	Positive PWAS beta	608	Increasing
Figure 4	a-d	F4_loess_curves	Age-grid LOESS fitted protein trajectories.	figure_source	figure9_metscore2_protein_loess_curves_source.tsv	2	s100a11	43.8667	-0.171051	36621	30	ok	S100A11	0.0675125	1.18589e-47	4.18506e-47	46.926	Positive PWAS beta	608	Increasing
Figure 4	a-d	F4_loess_curves	Age-grid LOESS fitted protein trajectories.	figure_source	figure9_metscore2_protein_loess_curves_source.tsv	2	s100a11	44.35	-0.165258	36621	30	ok	S100A11	0.0675125	1.18589e-47	4.18506e-47	46.926	Positive PWAS beta	608	Increasing
Figure 4	a-d	F4_loess_curves	Age-grid LOESS fitted protein trajectories.	figure_source	figure9_metscore2_protein_loess_curves_source.tsv	2	s100a11	44.8333	-0.159345	36621	30	ok	S100A11	0.0675125	1.18589e-47	4.18506e-47	46.926	Positive PWAS beta	608	Increasing
Figure 4	a-d	F4_loess_curves	Age-grid LOESS fitted protein trajectories.	figure_source	figure9_metscore2_protein_loess_curves_source.tsv	2	s100a11	45.3167	-0.153322	36621	30	ok	S100A11	0.0675125	1.18589e-47	4.18506e-47	46.926	Positive PWAS beta	608	Increasing
Figure 4	a-d	F4_loess_curves	Age-grid LOESS fitted protein trajectories.	figure_source	figure9_metscore2_protein_loess_curves_source.tsv	2	s100a11	45.8	-0.147198	36621	30	ok	S100A11	0.0675125	1.18589e-47	4.18506e-47	46.926	Positive PWAS beta	608	Increasing
Figure 4	a-d	F4_loess_curves	Age-grid LOESS fitted protein trajectories.	figure_source	figure9_metscore2_protein_loess_curves_source.tsv	2	s100a11	46.2833	-0.140984	36621	30	ok	S100A11	0.0675125	1.18589e-47	4.18506e-47	46.926	Positive PWAS beta	608	Increasing
Figure 4	a-d	F4_loess_curves	Age-grid LOESS fitted protein trajectories.	figure_source	figure9_metscore2_protein_loess_curves_source.tsv	2	s100a11	46.7667	-0.134689	36621	30	ok	S100A11	0.0675125	1.18589e-47	4.18506e-47	46.926	Positive PWAS beta	608	Increasing
Figure 4	a-d	F4_loess_curves	Age-grid LOESS fitted protein trajectories.	figure_source	figure9_metscore2_protein_loess_curves_source.tsv	2	s100a11	47.25	-0.12832	36621	30	ok	S100A11	0.0675125	1.18589e-47	4.18506e-47	46.926	Positive PWAS beta	608	Increasing
Figure 4	a-d	F4_loess_curves	Age-grid LOESS fitted protein trajectories.	figure_source	figure9_metscore2_protein_loess_curves_source.tsv	2	s100a11	47.7333	-0.121887	36621	30	ok	S100A11	0.0675125	1.18589e-47	4.18506e-47	46.926	Positive PWAS beta	608	Increasing
Figure 4	a-d	F4_loess_curves	Age-grid LOESS fitted protein trajectories.	figure_source	figure9_metscore2_protein_loess_curves_source.tsv	2	s100a11	48.2167	-0.115392	36621	30	ok	S100A11	0.0675125	1.18589e-47	4.18506e-47	46.926	Positive PWAS beta	608	Increasing
Figure 4	a-d	F4_loess_curves	Age-grid LOESS fitted protein trajectories.	figure_source	figure9_metscore2_protein_loess_curves_source.tsv	2	s100a11	48.7	-0.108818	36621	30	ok	S100A11	0.0675125	1.18589e-47	4.18506e-47	46.926	Positive PWAS beta	608	Increasing
Figure 4	a-d	F4_loess_curves	Age-grid LOESS fitted protein trajectories.	figure_source	figure9_metscore2_protein_loess_curves_source.tsv	2	s100a11	49.1833	-0.102102	36621	30	ok	S100A11	0.0675125	1.18589e-47	4.18506e-47	46.926	Positive PWAS beta	608	Increasing
Figure 4	a-d	F4_loess_curves	Age-grid LOESS fitted protein trajectories.	figure_source	figure9_metscore2_protein_loess_curves_source.tsv	2	s100a11	49.6667	-0.0951015	36621	30	ok	S100A11	0.0675125	1.18589e-47	4.18506e-47	46.926	Positive PWAS beta	608	Increasing
Figure 4	a-d	F4_loess_curves	Age-grid LOESS fitted protein trajectories.	figure_source	figure9_metscore2_protein_loess_curves_source.tsv	2	s100a11	50.15	-0.087559	36621	30	ok	S100A11	0.0675125	1.18589e-47	4.18506e-47	46.926	Positive PWAS beta	608	Increasing
Figure 4	a-d	F4_loess_curves	Age-grid LOESS fitted protein trajectories.	figure_source	figure9_metscore2_protein_loess_curves_source.tsv	2	s100a11	50.6333	-0.0792479	36621	30	ok	S100A11	0.0675125	1.18589e-47	4.18506e-47	46.926	Positive PWAS beta	608	Increasing
Figure 4	a-d	F4_loess_curves	Age-grid LOESS fitted protein trajectories.	figure_source	figure9_metscore2_protein_loess_curves_source.tsv	2	s100a11	51.1167	-0.0708092	36621	30	ok	S100A11	0.0675125	1.18589e-47	4.18506e-47	46.926	Positive PWAS beta	608	Increasing
Figure 4	a-d	F4_loess_curves	Age-grid LOESS fitted protein trajectories.	figure_source	figure9_metscore2_protein_loess_curves_source.tsv	2	s100a11	51.6	-0.062509	36621	30	ok	S100A11	0.0675125	1.18589e-47	4.18506e-47	46.926	Positive PWAS beta	608	Increasing
Figure 4	a-d	F4_loess_curves	Age-grid LOESS fitted protein trajectories.	figure_source	figure9_metscore2_protein_loess_curves_source.tsv	2	s100a11	52.0833	-0.0549378	36621	30	ok	S100A11	0.0675125	1.18589e-47	4.18506e-47	46.926	Positive PWAS beta	608	Increasing
Figure 4	a-d	F4_loess_curves	Age-grid LOESS fitted protein trajectories.	figure_source	figure9_metscore2_protein_loess_curves_source.tsv	2	s100a11	52.5667	-0.0471897	36621	30	ok	S100A11	0.0675125	1.18589e-47	4.18506e-47	46.926	Positive PWAS beta	608	Increasing
Figure 4	a-d	F4_loess_curves	Age-grid LOESS fitted protein trajectories.	figure_source	figure9_metscore2_protein_loess_curves_source.tsv	2	s100a11	53.05	-0.0414152	36621	30	ok	S100A11	0.0675125	1.18589e-47	4.18506e-47	46.926	Positive PWAS beta	608	Increasing
Figure 4	a-d	F4_loess_curves	Age-grid LOESS fitted protein trajectories.	figure_source	figure9_metscore2_protein_loess_curves_source.tsv	2	s100a11	53.5333	-0.0343878	36621	30	ok	S100A11	0.0675125	1.18589e-47	4.18506e-47	46.926	Positive PWAS beta	608	Increasing
Figure 4	a-d	F4_loess_curves	Age-grid LOESS fitted protein trajectories.	figure_source	figure9_metscore2_protein_loess_curves_source.tsv	2	s100a11	54.0167	-0.0307614	36621	30	ok	S100A11	0.0675125	1.18589e-47	4.18506e-47	46.926	Positive PWAS beta	608	Increasing
Figure 4	a-d	F4_loess_curves	Age-grid LOESS fitted protein trajectories.	figure_source	figure9_metscore2_protein_loess_curves_source.tsv	2	s100a11	54.5	-0.0246187	36621	30	ok	S100A11	0.0675125	1.18589e-47	4.18506e-47	46.926	Positive PWAS beta	608	Increasing
Figure 4	a-d	F4_loess_curves	Age-grid LOESS fitted protein trajectories.	figure_source	figure9_metscore2_protein_loess_curves_source.tsv	2	s100a11	54.9833	-0.0219011	36621	30	ok	S100A11	0.0675125	1.18589e-47	4.18506e-47	46.926	Positive PWAS beta	608	Increasing
Figure 4	a-d	F4_loess_curves	Age-grid LOESS fitted protein trajectories.	figure_source	figure9_metscore2_protein_loess_curves_source.tsv	2	s100a11	55.4667	-0.0170271	36621	30	ok	S100A11	0.0675125	1.18589e-47	4.18506e-47	46.926	Positive PWAS beta	608	Increasing
Figure 4	a-d	F4_loess_curves	Age-grid LOESS fitted protein trajectories.	figure_source	figure9_metscore2_protein_loess_curves_source.tsv	2	s100a11	55.95	-0.0140024	36621	30	ok	S100A11	0.0675125	1.18589e-47	4.18506e-47	46.926	Positive PWAS beta	608	Increasing
Figure 4	a-d	F4_loess_curves	Age-grid LOESS fitted protein trajectories.	figure_source	figure9_metscore2_protein_loess_curves_source.tsv	2	s100a11	56.4333	-0.0102526	36621	30	ok	S100A11	0.0675125	1.18589e-47	4.18506e-47	46.926	Positive PWAS beta	608	Increasing
Figure 4	a-d	F4_loess_curves	Age-grid LOESS fitted protein trajectories.	figure_source	figure9_metscore2_protein_loess_curves_source.tsv	2	s100a11	56.9167	-0.00655461	36621	30	ok	S100A11	0.0675125	1.18589e-47	4.18506e-47	46.926	Positive PWAS beta	608	Increasing
Figure 4	a-d	F4_loess_curves	Age-grid LOESS fitted protein trajectories.	figure_source	figure9_metscore2_protein_loess_curves_source.tsv	2	s100a11	57.4	-0.00316561	36621	30	ok	S100A11	0.0675125	1.18589e-47	4.18506e-47	46.926	Positive PWAS beta	608	Increasing
Figure 4	a-d	F4_loess_curves	Age-grid LOESS fitted protein trajectories.	figure_source	figure9_metscore2_protein_loess_curves_source.tsv	2	s100a11	57.8833	0.00128901	36621	30	ok	S100A11	0.0675125	1.18589e-47	4.18506e-47	46.926	Positive PWAS beta	608	Increasing
Figure 4	a-d	F4_loess_curves	Age-grid LOESS fitted protein trajectories.	figure_source	figure9_metscore2_protein_loess_curves_source.tsv	2	s100a11	58.3667	0.00546598	36621	30	ok	S100A11	0.0675125	1.18589e-47	4.18506e-47	46.926	Positive PWAS beta	608	Increasing
Figure 4	a-d	F4_loess_curves	Age-grid LOESS fitted protein trajectories.	figure_source	figure9_metscore2_protein_loess_curves_source.tsv	2	s100a11	58.85	0.0108398	36621	30	ok	S100A11	0.0675125	1.18589e-47	4.18506e-47	46.926	Positive PWAS beta	608	Increasing
Figure 4	a-d	F4_loess_curves	Age-grid LOESS fitted protein trajectories.	figure_source	figure9_metscore2_protein_loess_curves_source.tsv	2	s100a11	59.3333	0.016773	36621	30	ok	S100A11	0.0675125	1.18589e-47	4.18506e-47	46.926	Positive PWAS beta	608	Increasing
Figure 4	a-d	F4_loess_curves	Age-grid LOESS fitted protein trajectories.	figure_source	figure9_metscore2_protein_loess_curves_source.tsv	2	s100a11	59.8167	0.0229043	36621	30	ok	S100A11	0.0675125	1.18589e-47	4.18506e-47	46.926	Positive PWAS beta	608	Increasing
Figure 4	a-d	F4_loess_curves	Age-grid LOESS fitted protein trajectories.	figure_source	figure9_metscore2_protein_loess_curves_source.tsv	2	s100a11	60.3	0.0293042	36621	30	ok	S100A11	0.0675125	1.18589e-47	4.18506e-47	46.926	Positive PWAS beta	608	Increasing
Figure 4	a-d	F4_loess_curves	Age-grid LOESS fitted protein trajectories.	figure_source	figure9_metscore2_protein_loess_curves_source.tsv	2	s100a11	60.7833	0.0360151	36621	30	ok	S100A11	0.0675125	1.18589e-47	4.18506e-47	46.926	Positive PWAS beta	608	Increasing
Figure 4	a-d	F4_loess_curves	Age-grid LOESS fitted protein trajectories.	figure_source	figure9_metscore2_protein_loess_curves_source.tsv	2	s100a11	61.2667	0.0430608	36621	30	ok	S100A11	0.0675125	1.18589e-47	4.18506e-47	46.926	Positive PWAS beta	608	Increasing
Figure 4	a-d	F4_loess_curves	Age-grid LOESS fitted protein trajectories.	figure_source	figure9_metscore2_protein_loess_curves_source.tsv	2	s100a11	61.75	0.0504593	36621	30	ok	S100A11	0.0675125	1.18589e-47	4.18506e-47	46.926	Positive PWAS beta	608	Increasing
Figure 4	a-d	F4_loess_curves	Age-grid LOESS fitted protein trajectories.	figure_source	figure9_metscore2_protein_loess_curves_source.tsv	2	s100a11	62.2333	0.058225	36621	30	ok	S100A11	0.0675125	1.18589e-47	4.18506e-47	46.926	Positive PWAS beta	608	Increasing
Figure 4	a-d	F4_loess_curves	Age-grid LOESS fitted protein trajectories.	figure_source	figure9_metscore2_protein_loess_curves_source.tsv	2	s100a11	62.7167	0.0663672	36621	30	ok	S100A11	0.0675125	1.18589e-47	4.18506e-47	46.926	Positive PWAS beta	608	Increasing
Figure 4	a-d	F4_loess_curves	Age-grid LOESS fitted protein trajectories.	figure_source	figure9_metscore2_protein_loess_curves_source.tsv	2	s100a11	63.2	0.0748914	36621	30	ok	S100A11	0.0675125	1.18589e-47	4.18506e-47	46.926	Positive PWAS beta	608	Increasing
Figure 4	a-d	F4_loess_curves	Age-grid LOESS fitted protein trajectories.	figure_source	figure9_metscore2_protein_loess_curves_source.tsv	2	s100a11	63.6833	0.0837969	36621	30	ok	S100A11	0.0675125	1.18589e-47	4.18506e-47	46.926	Positive PWAS beta	608	Increasing
Figure 4	a-d	F4_loess_curves	Age-grid LOESS fitted protein trajectories.	figure_source	figure9_metscore2_protein_loess_curves_source.tsv	2	s100a11	64.1667	0.0930779	36621	30	ok	S100A11	0.0675125	1.18589e-47	4.18506e-47	46.926	Positive PWAS beta	608	Increasing
Figure 4	a-d	F4_loess_curves	Age-grid LOESS fitted protein trajectories.	figure_source	figure9_metscore2_protein_loess_curves_source.tsv	2	s100a11	64.65	0.10273	36621	30	ok	S100A11	0.0675125	1.18589e-47	4.18506e-47	46.926	Positive PWAS beta	608	Increasing
Figure 4	a-d	F4_loess_curves	Age-grid LOESS fitted protein trajectories.	figure_source	figure9_metscore2_protein_loess_curves_source.tsv	2	s100a11	65.1333	0.112749	36621	30	ok	S100A11	0.0675125	1.18589e-47	4.18506e-47	46.926	Positive PWAS beta	608	Increasing
Figure 4	a-d	F4_loess_curves	Age-grid LOESS fitted protein trajectories.	figure_source	figure9_metscore2_protein_loess_curves_source.tsv	2	s100a11	65.6167	0.123132	36621	30	ok	S100A11	0.0675125	1.18589e-47	4.18506e-47	46.926	Positive PWAS beta	608	Increasing
Figure 4	a-d	F4_loess_curves	Age-grid LOESS fitted protein trajectories.	figure_source	figure9_metscore2_protein_loess_curves_source.tsv	2	s100a11	66.1	0.133877	36621	30	ok	S100A11	0.0675125	1.18589e-47	4.18506e-47	46.926	Positive PWAS beta	608	Increasing
Figure 4	a-d	F4_loess_curves	Age-grid LOESS fitted protein trajectories.	figure_source	figure9_metscore2_protein_loess_curves_source.tsv	2	s100a11	66.5833	0.144981	36621	30	ok	S100A11	0.0675125	1.18589e-47	4.18506e-47	46.926	Positive PWAS beta	608	Increasing
Figure 4	a-d	F4_loess_curves	Age-grid LOESS fitted protein trajectories.	figure_source	figure9_metscore2_protein_loess_curves_source.tsv	2	s100a11	67.0667	0.156443	36621	30	ok	S100A11	0.0675125	1.18589e-47	4.18506e-47	46.926	Positive PWAS beta	608	Increasing
Figure 4	a-d	F4_loess_curves	Age-grid LOESS fitted protein trajectories.	figure_source	figure9_metscore2_protein_loess_curves_source.tsv	2	s100a11	67.55	0.168262	36621	30	ok	S100A11	0.0675125	1.18589e-47	4.18506e-47	46.926	Positive PWAS beta	608	Increasing
Figure 4	a-d	F4_loess_curves	Age-grid LOESS fitted protein trajectories.	figure_source	figure9_metscore2_protein_loess_curves_source.tsv	2	s100a11	68.0333	0.180435	36621	30	ok	S100A11	0.0675125	1.18589e-47	4.18506e-47	46.926	Positive PWAS beta	608	Increasing
Figure 4	a-d	F4_loess_curves	Age-grid LOESS fitted protein trajectories.	figure_source	figure9_metscore2_protein_loess_curves_source.tsv	2	s100a11	68.5167	0.192961	36621	30	ok	S100A11	0.0675125	1.18589e-47	4.18506e-47	46.926	Positive PWAS beta	608	Increasing
Figure 4	a-d	F4_loess_curves	Age-grid LOESS fitted protein trajectories.	figure_source	figure9_metscore2_protein_loess_curves_source.tsv	2	s100a11	69	0.205843	36621	30	ok	S100A11	0.0675125	1.18589e-47	4.18506e-47	46.926	Positive PWAS beta	608	Increasing
Figure 4	a-d	F4_loess_curves	Age-grid LOESS fitted protein trajectories.	figure_source	figure9_metscore2_protein_loess_curves_source.tsv	2	s100a12	40	-0.138136	36375	30	ok	S100A12	0.0793491	4.22551e-66	1.76973e-65	65.3741	Positive PWAS beta	608	Increasing
Figure 4	a-d	F4_loess_curves	Age-grid LOESS fitted protein trajectories.	figure_source	figure9_metscore2_protein_loess_curves_source.tsv	2	s100a12	40.4833	-0.133143	36375	30	ok	S100A12	0.0793491	4.22551e-66	1.76973e-65	65.3741	Positive PWAS beta	608	Increasing
Figure 4	a-d	F4_loess_curves	Age-grid LOESS fitted protein trajectories.	figure_source	figure9_metscore2_protein_loess_curves_source.tsv	2	s100a12	40.9667	-0.128209	36375	30	ok	S100A12	0.0793491	4.22551e-66	1.76973e-65	65.3741	Positive PWAS beta	608	Increasing
Figure 4	a-d	F4_loess_curves	Age-grid LOESS fitted protein trajectories.	figure_source	figure9_metscore2_protein_loess_curves_source.tsv	2	s100a12	41.45	-0.12333	36375	30	ok	S100A12	0.0793491	4.22551e-66	1.76973e-65	65.3741	Positive PWAS beta	608	Increasing
Figure 4	a-d	F4_loess_curves	Age-grid LOESS fitted protein trajectories.	figure_source	figure9_metscore2_protein_loess_curves_source.tsv	2	s100a12	41.9333	-0.118507	36375	30	ok	S100A12	0.0793491	4.22551e-66	1.76973e-65	65.3741	Positive PWAS beta	608	Increasing
Figure 4	a-d	F4_loess_curves	Age-grid LOESS fitted protein trajectories.	figure_source	figure9_metscore2_protein_loess_curves_source.tsv	2	s100a12	42.4167	-0.11374	36375	30	ok	S100A12	0.0793491	4.22551e-66	1.76973e-65	65.3741	Positive PWAS beta	608	Increasing
Figure 4	a-d	F4_loess_curves	Age-grid LOESS fitted protein trajectories.	figure_source	figure9_metscore2_protein_loess_curves_source.tsv	2	s100a12	42.9	-0.109033	36375	30	ok	S100A12	0.0793491	4.22551e-66	1.76973e-65	65.3741	Positive PWAS beta	608	Increasing
Figure 4	a-d	F4_loess_curves	Age-grid LOESS fitted protein trajectories.	figure_source	figure9_metscore2_protein_loess_curves_source.tsv	2	s100a12	43.3833	-0.104394	36375	30	ok	S100A12	0.0793491	4.22551e-66	1.76973e-65	65.3741	Positive PWAS beta	608	Increasing
Figure 4	a-d	F4_loess_curves	Age-grid LOESS fitted protein trajectories.	figure_source	figure9_metscore2_protein_loess_curves_source.tsv	2	s100a12	43.8667	-0.0998297	36375	30	ok	S100A12	0.0793491	4.22551e-66	1.76973e-65	65.3741	Positive PWAS beta	608	Increasing
Figure 4	a-d	F4_loess_curves	Age-grid LOESS fitted protein trajectories.	figure_source	figure9_metscore2_protein_loess_curves_source.tsv	2	s100a12	44.35	-0.0953468	36375	30	ok	S100A12	0.0793491	4.22551e-66	1.76973e-65	65.3741	Positive PWAS beta	608	Increasing
Figure 4	a-d	F4_loess_curves	Age-grid LOESS fitted protein trajectories.	figure_source	figure9_metscore2_protein_loess_curves_source.tsv	2	s100a12	44.8333	-0.0909527	36375	30	ok	S100A12	0.0793491	4.22551e-66	1.76973e-65	65.3741	Positive PWAS beta	608	Increasing
Figure 4	a-d	F4_loess_curves	Age-grid LOESS fitted protein trajectories.	figure_source	figure9_metscore2_protein_loess_curves_source.tsv	2	s100a12	45.3167	-0.0866535	36375	30	ok	S100A12	0.0793491	4.22551e-66	1.76973e-65	65.3741	Positive PWAS beta	608	Increasing
Figure 4	a-d	F4_loess_curves	Age-grid LOESS fitted protein trajectories.	figure_source	figure9_metscore2_protein_loess_curves_source.tsv	2	s100a12	45.8	-0.0824511	36375	30	ok	S100A12	0.0793491	4.22551e-66	1.76973e-65	65.3741	Positive PWAS beta	608	Increasing
Figure 4	a-d	F4_loess_curves	Age-grid LOESS fitted protein trajectories.	figure_source	figure9_metscore2_protein_loess_curves_source.tsv	2	s100a12	46.2833	-0.0783424	36375	30	ok	S100A12	0.0793491	4.22551e-66	1.76973e-65	65.3741	Positive PWAS beta	608	Increasing
Figure 4	a-d	F4_loess_curves	Age-grid LOESS fitted protein trajectories.	figure_source	figure9_metscore2_protein_loess_curves_source.tsv	2	s100a12	46.7667	-0.0743233	36375	30	ok	S100A12	0.0793491	4.22551e-66	1.76973e-65	65.3741	Positive PWAS beta	608	Increasing
Figure 4	a-d	F4_loess_curves	Age-grid LOESS fitted protein trajectories.	figure_source	figure9_metscore2_protein_loess_curves_source.tsv	2	s100a12	47.25	-0.0703871	36375	30	ok	S100A12	0.0793491	4.22551e-66	1.76973e-65	65.3741	Positive PWAS beta	608	Increasing
Figure 4	a-d	F4_loess_curves	Age-grid LOESS fitted protein trajectories.	figure_source	figure9_metscore2_protein_loess_curves_source.tsv	2	s100a12	47.7333	-0.066527	36375	30	ok	S100A12	0.0793491	4.22551e-66	1.76973e-65	65.3741	Positive PWAS beta	608	Increasing
Figure 4	a-d	F4_loess_curves	Age-grid LOESS fitted protein trajectories.	figure_source	figure9_metscore2_protein_loess_curves_source.tsv	2	s100a12	48.2167	-0.0627348	36375	30	ok	S100A12	0.0793491	4.22551e-66	1.76973e-65	65.3741	Positive PWAS beta	608	Increasing
Figure 4	a-d	F4_loess_curves	Age-grid LOESS fitted protein trajectories.	figure_source	figure9_metscore2_protein_loess_curves_source.tsv	2	s100a12	48.7	-0.0589904	36375	30	ok	S100A12	0.0793491	4.22551e-66	1.76973e-65	65.3741	Positive PWAS beta	608	Increasing
Figure 4	a-d	F4_loess_curves	Age-grid LOESS fitted protein trajectories.	figure_source	figure9_metscore2_protein_loess_curves_source.tsv	2	s100a12	49.1833	-0.055251	36375	30	ok	S100A12	0.0793491	4.22551e-66	1.76973e-65	65.3741	Positive PWAS beta	608	Increasing
Figure 4	a-d	F4_loess_curves	Age-grid LOESS fitted protein trajectories.	figure_source	figure9_metscore2_protein_loess_curves_source.tsv	2	s100a12	49.6667	-0.0514353	36375	30	ok	S100A12	0.0793491	4.22551e-66	1.76973e-65	65.3741	Positive PWAS beta	608	Increasing
Figure 4	a-d	F4_loess_curves	Age-grid LOESS fitted protein trajectories.	figure_source	figure9_metscore2_protein_loess_curves_source.tsv	2	s100a12	50.15	-0.047433	36375	30	ok	S100A12	0.0793491	4.22551e-66	1.76973e-65	65.3741	Positive PWAS beta	608	Increasing
Figure 4	a-d	F4_loess_curves	Age-grid LOESS fitted protein trajectories.	figure_source	figure9_metscore2_protein_loess_curves_source.tsv	2	s100a12	50.6333	-0.0435126	36375	30	ok	S100A12	0.0793491	4.22551e-66	1.76973e-65	65.3741	Positive PWAS beta	608	Increasing
Figure 4	a-d	F4_loess_curves	Age-grid LOESS fitted protein trajectories.	figure_source	figure9_metscore2_protein_loess_curves_source.tsv	2	s100a12	51.1167	-0.0401885	36375	30	ok	S100A12	0.0793491	4.22551e-66	1.76973e-65	65.3741	Positive PWAS beta	608	Increasing
Figure 4	a-d	F4_loess_curves	Age-grid LOESS fitted protein trajectories.	figure_source	figure9_metscore2_protein_loess_curves_source.tsv	2	s100a12	51.6	-0.0367803	36375	30	ok	S100A12	0.0793491	4.22551e-66	1.76973e-65	65.3741	Positive PWAS beta	608	Increasing
Figure 4	a-d	F4_loess_curves	Age-grid LOESS fitted protein trajectories.	figure_source	figure9_metscore2_protein_loess_curves_source.tsv	2	s100a12	52.0833	-0.0341856	36375	30	ok	S100A12	0.0793491	4.22551e-66	1.76973e-65	65.3741	Positive PWAS beta	608	Increasing
Figure 4	a-d	F4_loess_curves	Age-grid LOESS fitted protein trajectories.	figure_source	figure9_metscore2_protein_loess_curves_source.tsv	2	s100a12	52.5667	-0.0316537	36375	30	ok	S100A12	0.0793491	4.22551e-66	1.76973e-65	65.3741	Positive PWAS beta	608	Increasing
Figure 4	a-d	F4_loess_curves	Age-grid LOESS fitted protein trajectories.	figure_source	figure9_metscore2_protein_loess_curves_source.tsv	2	s100a12	53.05	-0.030301	36375	30	ok	S100A12	0.0793491	4.22551e-66	1.76973e-65	65.3741	Positive PWAS beta	608	Increasing
Figure 4	a-d	F4_loess_curves	Age-grid LOESS fitted protein trajectories.	figure_source	figure9_metscore2_protein_loess_curves_source.tsv	2	s100a12	53.5333	-0.0285498	36375	30	ok	S100A12	0.0793491	4.22551e-66	1.76973e-65	65.3741	Positive PWAS beta	608	Increasing
Figure 4	a-d	F4_loess_curves	Age-grid LOESS fitted protein trajectories.	figure_source	figure9_metscore2_protein_loess_curves_source.tsv	2	s100a12	54.0167	-0.0285866	36375	30	ok	S100A12	0.0793491	4.22551e-66	1.76973e-65	65.3741	Positive PWAS beta	608	Increasing
Figure 4	a-d	F4_loess_curves	Age-grid LOESS fitted protein trajectories.	figure_source	figure9_metscore2_protein_loess_curves_source.tsv	2	s100a12	54.5	-0.0270798	36375	30	ok	S100A12	0.0793491	4.22551e-66	1.76973e-65	65.3741	Positive PWAS beta	608	Increasing
Figure 4	a-d	F4_loess_curves	Age-grid LOESS fitted protein trajectories.	figure_source	figure9_metscore2_protein_loess_curves_source.tsv	2	s100a12	54.9833	-0.0276551	36375	30	ok	S100A12	0.0793491	4.22551e-66	1.76973e-65	65.3741	Positive PWAS beta	608	Increasing
Figure 4	a-d	F4_loess_curves	Age-grid LOESS fitted protein trajectories.	figure_source	figure9_metscore2_protein_loess_curves_source.tsv	2	s100a12	55.4667	-0.0262755	36375	30	ok	S100A12	0.0793491	4.22551e-66	1.76973e-65	65.3741	Positive PWAS beta	608	Increasing
Figure 4	a-d	F4_loess_curves	Age-grid LOESS fitted protein trajectories.	figure_source	figure9_metscore2_protein_loess_curves_source.tsv	2	s100a12	55.95	-0.0264111	36375	30	ok	S100A12	0.0793491	4.22551e-66	1.76973e-65	65.3741	Positive PWAS beta	608	Increasing
Figure 4	a-d	F4_loess_curves	Age-grid LOESS fitted protein trajectories.	figure_source	figure9_metscore2_protein_loess_curves_source.tsv	2	s100a12	56.4333	-0.025324	36375	30	ok	S100A12	0.0793491	4.22551e-66	1.76973e-65	65.3741	Positive PWAS beta	608	Increasing
Figure 4	a-d	F4_loess_curves	Age-grid LOESS fitted protein trajectories.	figure_source	figure9_metscore2_protein_loess_curves_source.tsv	2	s100a12	56.9167	-0.0241113	36375	30	ok	S100A12	0.0793491	4.22551e-66	1.76973e-65	65.3741	Positive PWAS beta	608	Increasing
Figure 4	a-d	F4_loess_curves	Age-grid LOESS fitted protein trajectories.	figure_source	figure9_metscore2_protein_loess_curves_source.tsv	2	s100a12	57.4	-0.0227824	36375	30	ok	S100A12	0.0793491	4.22551e-66	1.76973e-65	65.3741	Positive PWAS beta	608	Increasing
Figure 4	a-d	F4_loess_curves	Age-grid LOESS fitted protein trajectories.	figure_source	figure9_metscore2_protein_loess_curves_source.tsv	2	s100a12	57.8833	-0.0202198	36375	30	ok	S100A12	0.0793491	4.22551e-66	1.76973e-65	65.3741	Positive PWAS beta	608	Increasing
Figure 4	a-d	F4_loess_curves	Age-grid LOESS fitted protein trajectories.	figure_source	figure9_metscore2_protein_loess_curves_source.tsv	2	s100a12	58.3667	-0.0177691	36375	30	ok	S100A12	0.0793491	4.22551e-66	1.76973e-65	65.3741	Positive PWAS beta	608	Increasing
Figure 4	a-d	F4_loess_curves	Age-grid LOESS fitted protein trajectories.	figure_source	figure9_metscore2_protein_loess_curves_source.tsv	2	s100a12	58.85	-0.0141132	36375	30	ok	S100A12	0.0793491	4.22551e-66	1.76973e-65	65.3741	Positive PWAS beta	608	Increasing
Figure 4	a-d	F4_loess_curves	Age-grid LOESS fitted protein trajectories.	figure_source	figure9_metscore2_protein_loess_curves_source.tsv	2	s100a12	59.3333	-0.00980019	36375	30	ok	S100A12	0.0793491	4.22551e-66	1.76973e-65	65.3741	Positive PWAS beta	608	Increasing
Figure 4	a-d	F4_loess_curves	Age-grid LOESS fitted protein trajectories.	figure_source	figure9_metscore2_protein_loess_curves_source.tsv	2	s100a12	59.8167	-0.00510609	36375	30	ok	S100A12	0.0793491	4.22551e-66	1.76973e-65	65.3741	Positive PWAS beta	608	Increasing
Figure 4	a-d	F4_loess_curves	Age-grid LOESS fitted protein trajectories.	figure_source	figure9_metscore2_protein_loess_curves_source.tsv	2	s100a12	60.3	1.36362e-05	36375	30	ok	S100A12	0.0793491	4.22551e-66	1.76973e-65	65.3741	Positive PWAS beta	608	Increasing
Figure 4	a-d	F4_loess_curves	Age-grid LOESS fitted protein trajectories.	figure_source	figure9_metscore2_protein_loess_curves_source.tsv	2	s100a12	60.7833	0.0055846	36375	30	ok	S100A12	0.0793491	4.22551e-66	1.76973e-65	65.3741	Positive PWAS beta	608	Increasing
Figure 4	a-d	F4_loess_curves	Age-grid LOESS fitted protein trajectories.	figure_source	figure9_metscore2_protein_loess_curves_source.tsv	2	s100a12	61.2667	0.0116234	36375	30	ok	S100A12	0.0793491	4.22551e-66	1.76973e-65	65.3741	Positive PWAS beta	608	Increasing
Figure 4	a-d	F4_loess_curves	Age-grid LOESS fitted protein trajectories.	figure_source	figure9_metscore2_protein_loess_curves_source.tsv	2	s100a12	61.75	0.0181459	36375	30	ok	S100A12	0.0793491	4.22551e-66	1.76973e-65	65.3741	Positive PWAS beta	608	Increasing
Figure 4	a-d	F4_loess_curves	Age-grid LOESS fitted protein trajectories.	figure_source	figure9_metscore2_protein_loess_curves_source.tsv	2	s100a12	62.2333	0.0251664	36375	30	ok	S100A12	0.0793491	4.22551e-66	1.76973e-65	65.3741	Positive PWAS beta	608	Increasing
Figure 4	a-d	F4_loess_curves	Age-grid LOESS fitted protein trajectories.	figure_source	figure9_metscore2_protein_loess_curves_source.tsv	2	s100a12	62.7167	0.0326955	36375	30	ok	S100A12	0.0793491	4.22551e-66	1.76973e-65	65.3741	Positive PWAS beta	608	Increasing
Figure 4	a-d	F4_loess_curves	Age-grid LOESS fitted protein trajectories.	figure_source	figure9_metscore2_protein_loess_curves_source.tsv	2	s100a12	63.2	0.0407406	36375	30	ok	S100A12	0.0793491	4.22551e-66	1.76973e-65	65.3741	Positive PWAS beta	608	Increasing
Figure 4	a-d	F4_loess_curves	Age-grid LOESS fitted protein trajectories.	figure_source	figure9_metscore2_protein_loess_curves_source.tsv	2	s100a12	63.6833	0.0493034	36375	30	ok	S100A12	0.0793491	4.22551e-66	1.76973e-65	65.3741	Positive PWAS beta	608	Increasing
Figure 4	a-d	F4_loess_curves	Age-grid LOESS fitted protein trajectories.	figure_source	figure9_metscore2_protein_loess_curves_source.tsv	2	s100a12	64.1667	0.0583812	36375	30	ok	S100A12	0.0793491	4.22551e-66	1.76973e-65	65.3741	Positive PWAS beta	608	Increasing
Figure 4	a-d	F4_loess_curves	Age-grid LOESS fitted protein trajectories.	figure_source	figure9_metscore2_protein_loess_curves_source.tsv	2	s100a12	64.65	0.0679711	36375	30	ok	S100A12	0.0793491	4.22551e-66	1.76973e-65	65.3741	Positive PWAS beta	608	Increasing
Figure 4	a-d	F4_loess_curves	Age-grid LOESS fitted protein trajectories.	figure_source	figure9_metscore2_protein_loess_curves_source.tsv	2	s100a12	65.1333	0.0780705	36375	30	ok	S100A12	0.0793491	4.22551e-66	1.76973e-65	65.3741	Positive PWAS beta	608	Increasing
Figure 4	a-d	F4_loess_curves	Age-grid LOESS fitted protein trajectories.	figure_source	figure9_metscore2_protein_loess_curves_source.tsv	2	s100a12	65.6167	0.0886755	36375	30	ok	S100A12	0.0793491	4.22551e-66	1.76973e-65	65.3741	Positive PWAS beta	608	Increasing
Figure 4	a-d	F4_loess_curves	Age-grid LOESS fitted protein trajectories.	figure_source	figure9_metscore2_protein_loess_curves_source.tsv	2	s100a12	66.1	0.0997811	36375	30	ok	S100A12	0.0793491	4.22551e-66	1.76973e-65	65.3741	Positive PWAS beta	608	Increasing
Figure 4	a-d	F4_loess_curves	Age-grid LOESS fitted protein trajectories.	figure_source	figure9_metscore2_protein_loess_curves_source.tsv	2	s100a12	66.5833	0.111383	36375	30	ok	S100A12	0.0793491	4.22551e-66	1.76973e-65	65.3741	Positive PWAS beta	608	Increasing
Figure 4	a-d	F4_loess_curves	Age-grid LOESS fitted protein trajectories.	figure_source	figure9_metscore2_protein_loess_curves_source.tsv	2	s100a12	67.0667	0.123481	36375	30	ok	S100A12	0.0793491	4.22551e-66	1.76973e-65	65.3741	Positive PWAS beta	608	Increasing
Figure 4	a-d	F4_loess_curves	Age-grid LOESS fitted protein trajectories.	figure_source	figure9_metscore2_protein_loess_curves_source.tsv	2	s100a12	67.55	0.136072	36375	30	ok	S100A12	0.0793491	4.22551e-66	1.76973e-65	65.3741	Positive PWAS beta	608	Increasing
Figure 4	a-d	F4_loess_curves	Age-grid LOESS fitted protein trajectories.	figure_source	figure9_metscore2_protein_loess_curves_source.tsv	2	s100a12	68.0333	0.149157	36375	30	ok	S100A12	0.0793491	4.22551e-66	1.76973e-65	65.3741	Positive PWAS beta	608	Increasing
Figure 4	a-d	F4_loess_curves	Age-grid LOESS fitted protein trajectories.	figure_source	figure9_metscore2_protein_loess_curves_source.tsv	2	s100a12	68.5167	0.162735	36375	30	ok	S100A12	0.0793491	4.22551e-66	1.76973e-65	65.3741	Positive PWAS beta	608	Increasing
Figure 4	a-d	F4_loess_curves	Age-grid LOESS fitted protein trajectories.	figure_source	figure9_metscore2_protein_loess_curves_source.tsv	2	s100a12	69	0.176806	36375	30	ok	S100A12	0.0793491	4.22551e-66	1.76973e-65	65.3741	Positive PWAS beta	608	Increasing
Figure 4	a-d	F4_loess_curves	Age-grid LOESS fitted protein trajectories.	figure_source	figure9_metscore2_protein_loess_curves_source.tsv	2	s100p	40	-0.281402	36208	30	ok	S100P	0.100127	1.28235e-103	7.07963e-103	102.892	Positive PWAS beta	608	Increasing
Figure 4	a-d	F4_loess_curves	Age-grid LOESS fitted protein trajectories.	figure_source	figure9_metscore2_protein_loess_curves_source.tsv	2	s100p	40.4833	-0.276443	36208	30	ok	S100P	0.100127	1.28235e-103	7.07963e-103	102.892	Positive PWAS beta	608	Increasing
Figure 4	a-d	F4_loess_curves	Age-grid LOESS fitted protein trajectories.	figure_source	figure9_metscore2_protein_loess_curves_source.tsv	2	s100p	40.9667	-0.271222	36208	30	ok	S100P	0.100127	1.28235e-103	7.07963e-103	102.892	Positive PWAS beta	608	Increasing
Figure 4	a-d	F4_loess_curves	Age-grid LOESS fitted protein trajectories.	figure_source	figure9_metscore2_protein_loess_curves_source.tsv	2	s100p	41.45	-0.265734	36208	30	ok	S100P	0.100127	1.28235e-103	7.07963e-103	102.892	Positive PWAS beta	608	Increasing
Figure 4	a-d	F4_loess_curves	Age-grid LOESS fitted protein trajectories.	figure_source	figure9_metscore2_protein_loess_curves_source.tsv	2	s100p	41.9333	-0.259973	36208	30	ok	S100P	0.100127	1.28235e-103	7.07963e-103	102.892	Positive PWAS beta	608	Increasing
Figure 4	a-d	F4_loess_curves	Age-grid LOESS fitted protein trajectories.	figure_source	figure9_metscore2_protein_loess_curves_source.tsv	2	s100p	42.4167	-0.253936	36208	30	ok	S100P	0.100127	1.28235e-103	7.07963e-103	102.892	Positive PWAS beta	608	Increasing
Figure 4	a-d	F4_loess_curves	Age-grid LOESS fitted protein trajectories.	figure_source	figure9_metscore2_protein_loess_curves_source.tsv	2	s100p	42.9	-0.247624	36208	30	ok	S100P	0.100127	1.28235e-103	7.07963e-103	102.892	Positive PWAS beta	608	Increasing
Figure 4	a-d	F4_loess_curves	Age-grid LOESS fitted protein trajectories.	figure_source	figure9_metscore2_protein_loess_curves_source.tsv	2	s100p	43.3833	-0.241045	36208	30	ok	S100P	0.100127	1.28235e-103	7.07963e-103	102.892	Positive PWAS beta	608	Increasing
Figure 4	a-d	F4_loess_curves	Age-grid LOESS fitted protein trajectories.	figure_source	figure9_metscore2_protein_loess_curves_source.tsv	2	s100p	43.8667	-0.234204	36208	30	ok	S100P	0.100127	1.28235e-103	7.07963e-103	102.892	Positive PWAS beta	608	Increasing
Figure 4	a-d	F4_loess_curves	Age-grid LOESS fitted protein trajectories.	figure_source	figure9_metscore2_protein_loess_curves_source.tsv	2	s100p	44.35	-0.227108	36208	30	ok	S100P	0.100127	1.28235e-103	7.07963e-103	102.892	Positive PWAS beta	608	Increasing
Figure 4	a-d	F4_loess_curves	Age-grid LOESS fitted protein trajectories.	figure_source	figure9_metscore2_protein_loess_curves_source.tsv	2	s100p	44.8333	-0.219768	36208	30	ok	S100P	0.100127	1.28235e-103	7.07963e-103	102.892	Positive PWAS beta	608	Increasing
Figure 4	a-d	F4_loess_curves	Age-grid LOESS fitted protein trajectories.	figure_source	figure9_metscore2_protein_loess_curves_source.tsv	2	s100p	45.3167	-0.212194	36208	30	ok	S100P	0.100127	1.28235e-103	7.07963e-103	102.892	Positive PWAS beta	608	Increasing
Figure 4	a-d	F4_loess_curves	Age-grid LOESS fitted protein trajectories.	figure_source	figure9_metscore2_protein_loess_curves_source.tsv	2	s100p	45.8	-0.204402	36208	30	ok	S100P	0.100127	1.28235e-103	7.07963e-103	102.892	Positive PWAS beta	608	Increasing
Figure 4	a-d	F4_loess_curves	Age-grid LOESS fitted protein trajectories.	figure_source	figure9_metscore2_protein_loess_curves_source.tsv	2	s100p	46.2833	-0.196402	36208	30	ok	S100P	0.100127	1.28235e-103	7.07963e-103	102.892	Positive PWAS beta	608	Increasing
Figure 4	a-d	F4_loess_curves	Age-grid LOESS fitted protein trajectories.	figure_source	figure9_metscore2_protein_loess_curves_source.tsv	2	s100p	46.7667	-0.188208	36208	30	ok	S100P	0.100127	1.28235e-103	7.07963e-103	102.892	Positive PWAS beta	608	Increasing
Figure 4	a-d	F4_loess_curves	Age-grid LOESS fitted protein trajectories.	figure_source	figure9_metscore2_protein_loess_curves_source.tsv	2	s100p	47.25	-0.179825	36208	30	ok	S100P	0.100127	1.28235e-103	7.07963e-103	102.892	Positive PWAS beta	608	Increasing
Figure 4	a-d	F4_loess_curves	Age-grid LOESS fitted protein trajectories.	figure_source	figure9_metscore2_protein_loess_curves_source.tsv	2	s100p	47.7333	-0.171262	36208	30	ok	S100P	0.100127	1.28235e-103	7.07963e-103	102.892	Positive PWAS beta	608	Increasing
Figure 4	a-d	F4_loess_curves	Age-grid LOESS fitted protein trajectories.	figure_source	figure9_metscore2_protein_loess_curves_source.tsv	2	s100p	48.2167	-0.162525	36208	30	ok	S100P	0.100127	1.28235e-103	7.07963e-103	102.892	Positive PWAS beta	608	Increasing
Figure 4	a-d	F4_loess_curves	Age-grid LOESS fitted protein trajectories.	figure_source	figure9_metscore2_protein_loess_curves_source.tsv	2	s100p	48.7	-0.153596	36208	30	ok	S100P	0.100127	1.28235e-103	7.07963e-103	102.892	Positive PWAS beta	608	Increasing
Figure 4	a-d	F4_loess_curves	Age-grid LOESS fitted protein trajectories.	figure_source	figure9_metscore2_protein_loess_curves_source.tsv	2	s100p	49.1833	-0.144412	36208	30	ok	S100P	0.100127	1.28235e-103	7.07963e-103	102.892	Positive PWAS beta	608	Increasing
Figure 4	a-d	F4_loess_curves	Age-grid LOESS fitted protein trajectories.	figure_source	figure9_metscore2_protein_loess_curves_source.tsv	2	s100p	49.6667	-0.13482	36208	30	ok	S100P	0.100127	1.28235e-103	7.07963e-103	102.892	Positive PWAS beta	608	Increasing
Figure 4	a-d	F4_loess_curves	Age-grid LOESS fitted protein trajectories.	figure_source	figure9_metscore2_protein_loess_curves_source.tsv	2	s100p	50.15	-0.124554	36208	30	ok	S100P	0.100127	1.28235e-103	7.07963e-103	102.892	Positive PWAS beta	608	Increasing
Figure 4	a-d	F4_loess_curves	Age-grid LOESS fitted protein trajectories.	figure_source	figure9_metscore2_protein_loess_curves_source.tsv	2	s100p	50.6333	-0.113428	36208	30	ok	S100P	0.100127	1.28235e-103	7.07963e-103	102.892	Positive PWAS beta	608	Increasing
Figure 4	a-d	F4_loess_curves	Age-grid LOESS fitted protein trajectories.	figure_source	figure9_metscore2_protein_loess_curves_source.tsv	2	s100p	51.1167	-0.102153	36208	30	ok	S100P	0.100127	1.28235e-103	7.07963e-103	102.892	Positive PWAS beta	608	Increasing
Figure 4	a-d	F4_loess_curves	Age-grid LOESS fitted protein trajectories.	figure_source	figure9_metscore2_protein_loess_curves_source.tsv	2	s100p	51.6	-0.0907886	36208	30	ok	S100P	0.100127	1.28235e-103	7.07963e-103	102.892	Positive PWAS beta	608	Increasing
Figure 4	a-d	F4_loess_curves	Age-grid LOESS fitted protein trajectories.	figure_source	figure9_metscore2_protein_loess_curves_source.tsv	2	s100p	52.0833	-0.0799832	36208	30	ok	S100P	0.100127	1.28235e-103	7.07963e-103	102.892	Positive PWAS beta	608	Increasing
Figure 4	a-d	F4_loess_curves	Age-grid LOESS fitted protein trajectories.	figure_source	figure9_metscore2_protein_loess_curves_source.tsv	2	s100p	52.5667	-0.0689214	36208	30	ok	S100P	0.100127	1.28235e-103	7.07963e-103	102.892	Positive PWAS beta	608	Increasing
Figure 4	a-d	F4_loess_curves	Age-grid LOESS fitted protein trajectories.	figure_source	figure9_metscore2_protein_loess_curves_source.tsv	2	s100p	53.05	-0.059183	36208	30	ok	S100P	0.100127	1.28235e-103	7.07963e-103	102.892	Positive PWAS beta	608	Increasing
Figure 4	a-d	F4_loess_curves	Age-grid LOESS fitted protein trajectories.	figure_source	figure9_metscore2_protein_loess_curves_source.tsv	2	s100p	53.5333	-0.0486492	36208	30	ok	S100P	0.100127	1.28235e-103	7.07963e-103	102.892	Positive PWAS beta	608	Increasing
Figure 4	a-d	F4_loess_curves	Age-grid LOESS fitted protein trajectories.	figure_source	figure9_metscore2_protein_loess_curves_source.tsv	2	s100p	54.0167	-0.040517	36208	30	ok	S100P	0.100127	1.28235e-103	7.07963e-103	102.892	Positive PWAS beta	608	Increasing
Figure 4	a-d	F4_loess_curves	Age-grid LOESS fitted protein trajectories.	figure_source	figure9_metscore2_protein_loess_curves_source.tsv	2	s100p	54.5	-0.0309406	36208	30	ok	S100P	0.100127	1.28235e-103	7.07963e-103	102.892	Positive PWAS beta	608	Increasing
Figure 4	a-d	F4_loess_curves	Age-grid LOESS fitted protein trajectories.	figure_source	figure9_metscore2_protein_loess_curves_source.tsv	2	s100p	54.9833	-0.0242984	36208	30	ok	S100P	0.100127	1.28235e-103	7.07963e-103	102.892	Positive PWAS beta	608	Increasing
Figure 4	a-d	F4_loess_curves	Age-grid LOESS fitted protein trajectories.	figure_source	figure9_metscore2_protein_loess_curves_source.tsv	2	s100p	55.4667	-0.0162309	36208	30	ok	S100P	0.100127	1.28235e-103	7.07963e-103	102.892	Positive PWAS beta	608	Increasing
Figure 4	a-d	F4_loess_curves	Age-grid LOESS fitted protein trajectories.	figure_source	figure9_metscore2_protein_loess_curves_source.tsv	2	s100p	55.95	-0.0107392	36208	30	ok	S100P	0.100127	1.28235e-103	7.07963e-103	102.892	Positive PWAS beta	608	Increasing
Figure 4	a-d	F4_loess_curves	Age-grid LOESS fitted protein trajectories.	figure_source	figure9_metscore2_protein_loess_curves_source.tsv	2	s100p	56.4333	-0.00430696	36208	30	ok	S100P	0.100127	1.28235e-103	7.07963e-103	102.892	Positive PWAS beta	608	Increasing
Figure 4	a-d	F4_loess_curves	Age-grid LOESS fitted protein trajectories.	figure_source	figure9_metscore2_protein_loess_curves_source.tsv	2	s100p	56.9167	0.000854451	36208	30	ok	S100P	0.100127	1.28235e-103	7.07963e-103	102.892	Positive PWAS beta	608	Increasing
Figure 4	a-d	F4_loess_curves	Age-grid LOESS fitted protein trajectories.	figure_source	figure9_metscore2_protein_loess_curves_source.tsv	2	s100p	57.4	0.00620456	36208	30	ok	S100P	0.100127	1.28235e-103	7.07963e-103	102.892	Positive PWAS beta	608	Increasing
Figure 4	a-d	F4_loess_curves	Age-grid LOESS fitted protein trajectories.	figure_source	figure9_metscore2_protein_loess_curves_source.tsv	2	s100p	57.8833	0.0115177	36208	30	ok	S100P	0.100127	1.28235e-103	7.07963e-103	102.892	Positive PWAS beta	608	Increasing
Figure 4	a-d	F4_loess_curves	Age-grid LOESS fitted protein trajectories.	figure_source	figure9_metscore2_protein_loess_curves_source.tsv	2	s100p	58.3667	0.0171074	36208	30	ok	S100P	0.100127	1.28235e-103	7.07963e-103	102.892	Positive PWAS beta	608	Increasing
Figure 4	a-d	F4_loess_curves	Age-grid LOESS fitted protein trajectories.	figure_source	figure9_metscore2_protein_loess_curves_source.tsv	2	s100p	58.85	0.023083	36208	30	ok	S100P	0.100127	1.28235e-103	7.07963e-103	102.892	Positive PWAS beta	608	Increasing
Figure 4	a-d	F4_loess_curves	Age-grid LOESS fitted protein trajectories.	figure_source	figure9_metscore2_protein_loess_curves_source.tsv	2	s100p	59.3333	0.0297331	36208	30	ok	S100P	0.100127	1.28235e-103	7.07963e-103	102.892	Positive PWAS beta	608	Increasing
Figure 4	a-d	F4_loess_curves	Age-grid LOESS fitted protein trajectories.	figure_source	figure9_metscore2_protein_loess_curves_source.tsv	2	s100p	59.8167	0.0372807	36208	30	ok	S100P	0.100127	1.28235e-103	7.07963e-103	102.892	Positive PWAS beta	608	Increasing
Figure 4	a-d	F4_loess_curves	Age-grid LOESS fitted protein trajectories.	figure_source	figure9_metscore2_protein_loess_curves_source.tsv	2	s100p	60.3	0.0455384	36208	30	ok	S100P	0.100127	1.28235e-103	7.07963e-103	102.892	Positive PWAS beta	608	Increasing
Figure 4	a-d	F4_loess_curves	Age-grid LOESS fitted protein trajectories.	figure_source	figure9_metscore2_protein_loess_curves_source.tsv	2	s100p	60.7833	0.0543468	36208	30	ok	S100P	0.100127	1.28235e-103	7.07963e-103	102.892	Positive PWAS beta	608	Increasing
Figure 4	a-d	F4_loess_curves	Age-grid LOESS fitted protein trajectories.	figure_source	figure9_metscore2_protein_loess_curves_source.tsv	2	s100p	61.2667	0.0636156	36208	30	ok	S100P	0.100127	1.28235e-103	7.07963e-103	102.892	Positive PWAS beta	608	Increasing
Figure 4	a-d	F4_loess_curves	Age-grid LOESS fitted protein trajectories.	figure_source	figure9_metscore2_protein_loess_curves_source.tsv	2	s100p	61.75	0.0733016	36208	30	ok	S100P	0.100127	1.28235e-103	7.07963e-103	102.892	Positive PWAS beta	608	Increasing
Figure 4	a-d	F4_loess_curves	Age-grid LOESS fitted protein trajectories.	figure_source	figure9_metscore2_protein_loess_curves_source.tsv	2	s100p	62.2333	0.0833869	36208	30	ok	S100P	0.100127	1.28235e-103	7.07963e-103	102.892	Positive PWAS beta	608	Increasing
Figure 4	a-d	F4_loess_curves	Age-grid LOESS fitted protein trajectories.	figure_source	figure9_metscore2_protein_loess_curves_source.tsv	2	s100p	62.7167	0.0938678	36208	30	ok	S100P	0.100127	1.28235e-103	7.07963e-103	102.892	Positive PWAS beta	608	Increasing
Figure 4	a-d	F4_loess_curves	Age-grid LOESS fitted protein trajectories.	figure_source	figure9_metscore2_protein_loess_curves_source.tsv	2	s100p	63.2	0.104748	36208	30	ok	S100P	0.100127	1.28235e-103	7.07963e-103	102.892	Positive PWAS beta	608	Increasing
Figure 4	a-d	F4_loess_curves	Age-grid LOESS fitted protein trajectories.	figure_source	figure9_metscore2_protein_loess_curves_source.tsv	2	s100p	63.6833	0.116034	36208	30	ok	S100P	0.100127	1.28235e-103	7.07963e-103	102.892	Positive PWAS beta	608	Increasing
Figure 4	a-d	F4_loess_curves	Age-grid LOESS fitted protein trajectories.	figure_source	figure9_metscore2_protein_loess_curves_source.tsv	2	s100p	64.1667	0.127732	36208	30	ok	S100P	0.100127	1.28235e-103	7.07963e-103	102.892	Positive PWAS beta	608	Increasing
Figure 4	a-d	F4_loess_curves	Age-grid LOESS fitted protein trajectories.	figure_source	figure9_metscore2_protein_loess_curves_source.tsv	2	s100p	64.65	0.139849	36208	30	ok	S100P	0.100127	1.28235e-103	7.07963e-103	102.892	Positive PWAS beta	608	Increasing
Figure 4	a-d	F4_loess_curves	Age-grid LOESS fitted protein trajectories.	figure_source	figure9_metscore2_protein_loess_curves_source.tsv	2	s100p	65.1333	0.152394	36208	30	ok	S100P	0.100127	1.28235e-103	7.07963e-103	102.892	Positive PWAS beta	608	Increasing
Figure 4	a-d	F4_loess_curves	Age-grid LOESS fitted protein trajectories.	figure_source	figure9_metscore2_protein_loess_curves_source.tsv	2	s100p	65.6167	0.165377	36208	30	ok	S100P	0.100127	1.28235e-103	7.07963e-103	102.892	Positive PWAS beta	608	Increasing
Figure 4	a-d	F4_loess_curves	Age-grid LOESS fitted protein trajectories.	figure_source	figure9_metscore2_protein_loess_curves_source.tsv	2	s100p	66.1	0.178802	36208	30	ok	S100P	0.100127	1.28235e-103	7.07963e-103	102.892	Positive PWAS beta	608	Increasing
Figure 4	a-d	F4_loess_curves	Age-grid LOESS fitted protein trajectories.	figure_source	figure9_metscore2_protein_loess_curves_source.tsv	2	s100p	66.5833	0.192674	36208	30	ok	S100P	0.100127	1.28235e-103	7.07963e-103	102.892	Positive PWAS beta	608	Increasing
Figure 4	a-d	F4_loess_curves	Age-grid LOESS fitted protein trajectories.	figure_source	figure9_metscore2_protein_loess_curves_source.tsv	2	s100p	67.0667	0.207001	36208	30	ok	S100P	0.100127	1.28235e-103	7.07963e-103	102.892	Positive PWAS beta	608	Increasing
Figure 4	a-d	F4_loess_curves	Age-grid LOESS fitted protein trajectories.	figure_source	figure9_metscore2_protein_loess_curves_source.tsv	2	s100p	67.55	0.221788	36208	30	ok	S100P	0.100127	1.28235e-103	7.07963e-103	102.892	Positive PWAS beta	608	Increasing
Figure 4	a-d	F4_loess_curves	Age-grid LOESS fitted protein trajectories.	figure_source	figure9_metscore2_protein_loess_curves_source.tsv	2	s100p	68.0333	0.237038	36208	30	ok	S100P	0.100127	1.28235e-103	7.07963e-103	102.892	Positive PWAS beta	608	Increasing
Figure 4	a-d	F4_loess_curves	Age-grid LOESS fitted protein trajectories.	figure_source	figure9_metscore2_protein_loess_curves_source.tsv	2	s100p	68.5167	0.252754	36208	30	ok	S100P	0.100127	1.28235e-103	7.07963e-103	102.892	Positive PWAS beta	608	Increasing
Figure 4	a-d	F4_loess_curves	Age-grid LOESS fitted protein trajectories.	figure_source	figure9_metscore2_protein_loess_curves_source.tsv	2	s100p	69	0.268932	36208	30	ok	S100P	0.100127	1.28235e-103	7.07963e-103	102.892	Positive PWAS beta	608	Increasing
Figure 4	a-d	F4_loess_curves	Age-grid LOESS fitted protein trajectories.	figure_source	figure9_metscore2_protein_loess_curves_source.tsv	2	scarb2	40	-0.652292	35915	30	ok	SCARB2	0.295495	0	0	750.163	Positive PWAS beta	608	Increasing
Figure 4	a-d	F4_loess_curves	Age-grid LOESS fitted protein trajectories.	figure_source	figure9_metscore2_protein_loess_curves_source.tsv	2	scarb2	40.4833	-0.644743	35915	30	ok	SCARB2	0.295495	0	0	750.163	Positive PWAS beta	608	Increasing
Figure 4	a-d	F4_loess_curves	Age-grid LOESS fitted protein trajectories.	figure_source	figure9_metscore2_protein_loess_curves_source.tsv	2	scarb2	40.9667	-0.636418	35915	30	ok	SCARB2	0.295495	0	0	750.163	Positive PWAS beta	608	Increasing
Figure 4	a-d	F4_loess_curves	Age-grid LOESS fitted protein trajectories.	figure_source	figure9_metscore2_protein_loess_curves_source.tsv	2	scarb2	41.45	-0.627323	35915	30	ok	SCARB2	0.295495	0	0	750.163	Positive PWAS beta	608	Increasing
Figure 4	a-d	F4_loess_curves	Age-grid LOESS fitted protein trajectories.	figure_source	figure9_metscore2_protein_loess_curves_source.tsv	2	scarb2	41.9333	-0.617463	35915	30	ok	SCARB2	0.295495	0	0	750.163	Positive PWAS beta	608	Increasing
Figure 4	a-d	F4_loess_curves	Age-grid LOESS fitted protein trajectories.	figure_source	figure9_metscore2_protein_loess_curves_source.tsv	2	scarb2	42.4167	-0.606843	35915	30	ok	SCARB2	0.295495	0	0	750.163	Positive PWAS beta	608	Increasing
Figure 4	a-d	F4_loess_curves	Age-grid LOESS fitted protein trajectories.	figure_source	figure9_metscore2_protein_loess_curves_source.tsv	2	scarb2	42.9	-0.595474	35915	30	ok	SCARB2	0.295495	0	0	750.163	Positive PWAS beta	608	Increasing
Figure 4	a-d	F4_loess_curves	Age-grid LOESS fitted protein trajectories.	figure_source	figure9_metscore2_protein_loess_curves_source.tsv	2	scarb2	43.3833	-0.583368	35915	30	ok	SCARB2	0.295495	0	0	750.163	Positive PWAS beta	608	Increasing
Figure 4	a-d	F4_loess_curves	Age-grid LOESS fitted protein trajectories.	figure_source	figure9_metscore2_protein_loess_curves_source.tsv	2	scarb2	43.8667	-0.570537	35915	30	ok	SCARB2	0.295495	0	0	750.163	Positive PWAS beta	608	Increasing
Figure 4	a-d	F4_loess_curves	Age-grid LOESS fitted protein trajectories.	figure_source	figure9_metscore2_protein_loess_curves_source.tsv	2	scarb2	44.35	-0.55699	35915	30	ok	SCARB2	0.295495	0	0	750.163	Positive PWAS beta	608	Increasing
Figure 4	a-d	F4_loess_curves	Age-grid LOESS fitted protein trajectories.	figure_source	figure9_metscore2_protein_loess_curves_source.tsv	2	scarb2	44.8333	-0.542739	35915	30	ok	SCARB2	0.295495	0	0	750.163	Positive PWAS beta	608	Increasing
Figure 4	a-d	F4_loess_curves	Age-grid LOESS fitted protein trajectories.	figure_source	figure9_metscore2_protein_loess_curves_source.tsv	2	scarb2	45.3167	-0.527798	35915	30	ok	SCARB2	0.295495	0	0	750.163	Positive PWAS beta	608	Increasing
Figure 4	a-d	F4_loess_curves	Age-grid LOESS fitted protein trajectories.	figure_source	figure9_metscore2_protein_loess_curves_source.tsv	2	scarb2	45.8	-0.512177	35915	30	ok	SCARB2	0.295495	0	0	750.163	Positive PWAS beta	608	Increasing
Figure 4	a-d	F4_loess_curves	Age-grid LOESS fitted protein trajectories.	figure_source	figure9_metscore2_protein_loess_curves_source.tsv	2	scarb2	46.2833	-0.495884	35915	30	ok	SCARB2	0.295495	0	0	750.163	Positive PWAS beta	608	Increasing
Figure 4	a-d	F4_loess_curves	Age-grid LOESS fitted protein trajectories.	figure_source	figure9_metscore2_protein_loess_curves_source.tsv	2	scarb2	46.7667	-0.478923	35915	30	ok	SCARB2	0.295495	0	0	750.163	Positive PWAS beta	608	Increasing
Figure 4	a-d	F4_loess_curves	Age-grid LOESS fitted protein trajectories.	figure_source	figure9_metscore2_protein_loess_curves_source.tsv	2	scarb2	47.25	-0.46129	35915	30	ok	SCARB2	0.295495	0	0	750.163	Positive PWAS beta	608	Increasing
Figure 4	a-d	F4_loess_curves	Age-grid LOESS fitted protein trajectories.	figure_source	figure9_metscore2_protein_loess_curves_source.tsv	2	scarb2	47.7333	-0.442974	35915	30	ok	SCARB2	0.295495	0	0	750.163	Positive PWAS beta	608	Increasing
Figure 4	a-d	F4_loess_curves	Age-grid LOESS fitted protein trajectories.	figure_source	figure9_metscore2_protein_loess_curves_source.tsv	2	scarb2	48.2167	-0.423949	35915	30	ok	SCARB2	0.295495	0	0	750.163	Positive PWAS beta	608	Increasing
Figure 4	a-d	F4_loess_curves	Age-grid LOESS fitted protein trajectories.	figure_source	figure9_metscore2_protein_loess_curves_source.tsv	2	scarb2	48.7	-0.404169	35915	30	ok	SCARB2	0.295495	0	0	750.163	Positive PWAS beta	608	Increasing
Figure 4	a-d	F4_loess_curves	Age-grid LOESS fitted protein trajectories.	figure_source	figure9_metscore2_protein_loess_curves_source.tsv	2	scarb2	49.1833	-0.383557	35915	30	ok	SCARB2	0.295495	0	0	750.163	Positive PWAS beta	608	Increasing
Figure 4	a-d	F4_loess_curves	Age-grid LOESS fitted protein trajectories.	figure_source	figure9_metscore2_protein_loess_curves_source.tsv	2	scarb2	49.6667	-0.361996	35915	30	ok	SCARB2	0.295495	0	0	750.163	Positive PWAS beta	608	Increasing
Figure 4	a-d	F4_loess_curves	Age-grid LOESS fitted protein trajectories.	figure_source	figure9_metscore2_protein_loess_curves_source.tsv	2	scarb2	50.15	-0.33937	35915	30	ok	SCARB2	0.295495	0	0	750.163	Positive PWAS beta	608	Increasing
Figure 4	a-d	F4_loess_curves	Age-grid LOESS fitted protein trajectories.	figure_source	figure9_metscore2_protein_loess_curves_source.tsv	2	scarb2	50.6333	-0.315672	35915	30	ok	SCARB2	0.295495	0	0	750.163	Positive PWAS beta	608	Increasing
Figure 4	a-d	F4_loess_curves	Age-grid LOESS fitted protein trajectories.	figure_source	figure9_metscore2_protein_loess_curves_source.tsv	2	scarb2	51.1167	-0.291322	35915	30	ok	SCARB2	0.295495	0	0	750.163	Positive PWAS beta	608	Increasing
Figure 4	a-d	F4_loess_curves	Age-grid LOESS fitted protein trajectories.	figure_source	figure9_metscore2_protein_loess_curves_source.tsv	2	scarb2	51.6	-0.266845	35915	30	ok	SCARB2	0.295495	0	0	750.163	Positive PWAS beta	608	Increasing
Figure 4	a-d	F4_loess_curves	Age-grid LOESS fitted protein trajectories.	figure_source	figure9_metscore2_protein_loess_curves_source.tsv	2	scarb2	52.0833	-0.242275	35915	30	ok	SCARB2	0.295495	0	0	750.163	Positive PWAS beta	608	Increasing
Figure 4	a-d	F4_loess_curves	Age-grid LOESS fitted protein trajectories.	figure_source	figure9_metscore2_protein_loess_curves_source.tsv	2	scarb2	52.5667	-0.217745	35915	30	ok	SCARB2	0.295495	0	0	750.163	Positive PWAS beta	608	Increasing
Figure 4	a-d	F4_loess_curves	Age-grid LOESS fitted protein trajectories.	figure_source	figure9_metscore2_protein_loess_curves_source.tsv	2	scarb2	53.05	-0.193312	35915	30	ok	SCARB2	0.295495	0	0	750.163	Positive PWAS beta	608	Increasing
Figure 4	a-d	F4_loess_curves	Age-grid LOESS fitted protein trajectories.	figure_source	figure9_metscore2_protein_loess_curves_source.tsv	2	scarb2	53.5333	-0.168868	35915	30	ok	SCARB2	0.295495	0	0	750.163	Positive PWAS beta	608	Increasing
Figure 4	a-d	F4_loess_curves	Age-grid LOESS fitted protein trajectories.	figure_source	figure9_metscore2_protein_loess_curves_source.tsv	2	scarb2	54.0167	-0.144601	35915	30	ok	SCARB2	0.295495	0	0	750.163	Positive PWAS beta	608	Increasing
Figure 4	a-d	F4_loess_curves	Age-grid LOESS fitted protein trajectories.	figure_source	figure9_metscore2_protein_loess_curves_source.tsv	2	scarb2	54.5	-0.120598	35915	30	ok	SCARB2	0.295495	0	0	750.163	Positive PWAS beta	608	Increasing
Figure 4	a-d	F4_loess_curves	Age-grid LOESS fitted protein trajectories.	figure_source	figure9_metscore2_protein_loess_curves_source.tsv	2	scarb2	54.9833	-0.097211	35915	30	ok	SCARB2	0.295495	0	0	750.163	Positive PWAS beta	608	Increasing
Figure 4	a-d	F4_loess_curves	Age-grid LOESS fitted protein trajectories.	figure_source	figure9_metscore2_protein_loess_curves_source.tsv	2	scarb2	55.4667	-0.0737337	35915	30	ok	SCARB2	0.295495	0	0	750.163	Positive PWAS beta	608	Increasing
Figure 4	a-d	F4_loess_curves	Age-grid LOESS fitted protein trajectories.	figure_source	figure9_metscore2_protein_loess_curves_source.tsv	2	scarb2	55.95	-0.0518666	35915	30	ok	SCARB2	0.295495	0	0	750.163	Positive PWAS beta	608	Increasing
Figure 4	a-d	F4_loess_curves	Age-grid LOESS fitted protein trajectories.	figure_source	figure9_metscore2_protein_loess_curves_source.tsv	2	scarb2	56.4333	-0.0290298	35915	30	ok	SCARB2	0.295495	0	0	750.163	Positive PWAS beta	608	Increasing
Figure 4	a-d	F4_loess_curves	Age-grid LOESS fitted protein trajectories.	figure_source	figure9_metscore2_protein_loess_curves_source.tsv	2	scarb2	56.9167	-0.00763976	35915	30	ok	SCARB2	0.295495	0	0	750.163	Positive PWAS beta	608	Increasing
Figure 4	a-d	F4_loess_curves	Age-grid LOESS fitted protein trajectories.	figure_source	figure9_metscore2_protein_loess_curves_source.tsv	2	scarb2	57.4	0.0147876	35915	30	ok	SCARB2	0.295495	0	0	750.163	Positive PWAS beta	608	Increasing
Figure 4	a-d	F4_loess_curves	Age-grid LOESS fitted protein trajectories.	figure_source	figure9_metscore2_protein_loess_curves_source.tsv	2	scarb2	57.8833	0.0363607	35915	30	ok	SCARB2	0.295495	0	0	750.163	Positive PWAS beta	608	Increasing
Figure 4	a-d	F4_loess_curves	Age-grid LOESS fitted protein trajectories.	figure_source	figure9_metscore2_protein_loess_curves_source.tsv	2	scarb2	58.3667	0.0586198	35915	30	ok	SCARB2	0.295495	0	0	750.163	Positive PWAS beta	608	Increasing
Figure 4	a-d	F4_loess_curves	Age-grid LOESS fitted protein trajectories.	figure_source	figure9_metscore2_protein_loess_curves_source.tsv	2	scarb2	58.85	0.0804419	35915	30	ok	SCARB2	0.295495	0	0	750.163	Positive PWAS beta	608	Increasing
Figure 4	a-d	F4_loess_curves	Age-grid LOESS fitted protein trajectories.	figure_source	figure9_metscore2_protein_loess_curves_source.tsv	2	scarb2	59.3333	0.102409	35915	30	ok	SCARB2	0.295495	0	0	750.163	Positive PWAS beta	608	Increasing
Figure 4	a-d	F4_loess_curves	Age-grid LOESS fitted protein trajectories.	figure_source	figure9_metscore2_protein_loess_curves_source.tsv	2	scarb2	59.8167	0.12492	35915	30	ok	SCARB2	0.295495	0	0	750.163	Positive PWAS beta	608	Increasing
Figure 4	a-d	F4_loess_curves	Age-grid LOESS fitted protein trajectories.	figure_source	figure9_metscore2_protein_loess_curves_source.tsv	2	scarb2	60.3	0.147881	35915	30	ok	SCARB2	0.295495	0	0	750.163	Positive PWAS beta	608	Increasing
Figure 4	a-d	F4_loess_curves	Age-grid LOESS fitted protein trajectories.	figure_source	figure9_metscore2_protein_loess_curves_source.tsv	2	scarb2	60.7833	0.171183	35915	30	ok	SCARB2	0.295495	0	0	750.163	Positive PWAS beta	608	Increasing
Figure 4	a-d	F4_loess_curves	Age-grid LOESS fitted protein trajectories.	figure_source	figure9_metscore2_protein_loess_curves_source.tsv	2	scarb2	61.2667	0.194758	35915	30	ok	SCARB2	0.295495	0	0	750.163	Positive PWAS beta	608	Increasing
Figure 4	a-d	F4_loess_curves	Age-grid LOESS fitted protein trajectories.	figure_source	figure9_metscore2_protein_loess_curves_source.tsv	2	scarb2	61.75	0.218572	35915	30	ok	SCARB2	0.295495	0	0	750.163	Positive PWAS beta	608	Increasing
Figure 4	a-d	F4_loess_curves	Age-grid LOESS fitted protein trajectories.	figure_source	figure9_metscore2_protein_loess_curves_source.tsv	2	scarb2	62.2333	0.242608	35915	30	ok	SCARB2	0.295495	0	0	750.163	Positive PWAS beta	608	Increasing
Figure 4	a-d	F4_loess_curves	Age-grid LOESS fitted protein trajectories.	figure_source	figure9_metscore2_protein_loess_curves_source.tsv	2	scarb2	62.7167	0.266859	35915	30	ok	SCARB2	0.295495	0	0	750.163	Positive PWAS beta	608	Increasing
Figure 4	a-d	F4_loess_curves	Age-grid LOESS fitted protein trajectories.	figure_source	figure9_metscore2_protein_loess_curves_source.tsv	2	scarb2	63.2	0.291328	35915	30	ok	SCARB2	0.295495	0	0	750.163	Positive PWAS beta	608	Increasing
Figure 4	a-d	F4_loess_curves	Age-grid LOESS fitted protein trajectories.	figure_source	figure9_metscore2_protein_loess_curves_source.tsv	2	scarb2	63.6833	0.316019	35915	30	ok	SCARB2	0.295495	0	0	750.163	Positive PWAS beta	608	Increasing
Figure 4	a-d	F4_loess_curves	Age-grid LOESS fitted protein trajectories.	figure_source	figure9_metscore2_protein_loess_curves_source.tsv	2	scarb2	64.1667	0.340943	35915	30	ok	SCARB2	0.295495	0	0	750.163	Positive PWAS beta	608	Increasing
Figure 4	a-d	F4_loess_curves	Age-grid LOESS fitted protein trajectories.	figure_source	figure9_metscore2_protein_loess_curves_source.tsv	2	scarb2	64.65	0.366112	35915	30	ok	SCARB2	0.295495	0	0	750.163	Positive PWAS beta	608	Increasing
Figure 4	a-d	F4_loess_curves	Age-grid LOESS fitted protein trajectories.	figure_source	figure9_metscore2_protein_loess_curves_source.tsv	2	scarb2	65.1333	0.391536	35915	30	ok	SCARB2	0.295495	0	0	750.163	Positive PWAS beta	608	Increasing
Figure 4	a-d	F4_loess_curves	Age-grid LOESS fitted protein trajectories.	figure_source	figure9_metscore2_protein_loess_curves_source.tsv	2	scarb2	65.6167	0.417224	35915	30	ok	SCARB2	0.295495	0	0	750.163	Positive PWAS beta	608	Increasing
Figure 4	a-d	F4_loess_curves	Age-grid LOESS fitted protein trajectories.	figure_source	figure9_metscore2_protein_loess_curves_source.tsv	2	scarb2	66.1	0.44318	35915	30	ok	SCARB2	0.295495	0	0	750.163	Positive PWAS beta	608	Increasing
Figure 4	a-d	F4_loess_curves	Age-grid LOESS fitted protein trajectories.	figure_source	figure9_metscore2_protein_loess_curves_source.tsv	2	scarb2	66.5833	0.469407	35915	30	ok	SCARB2	0.295495	0	0	750.163	Positive PWAS beta	608	Increasing
Figure 4	a-d	F4_loess_curves	Age-grid LOESS fitted protein trajectories.	figure_source	figure9_metscore2_protein_loess_curves_source.tsv	2	scarb2	67.0667	0.495912	35915	30	ok	SCARB2	0.295495	0	0	750.163	Positive PWAS beta	608	Increasing
Figure 4	a-d	F4_loess_curves	Age-grid LOESS fitted protein trajectories.	figure_source	figure9_metscore2_protein_loess_curves_source.tsv	2	scarb2	67.55	0.522698	35915	30	ok	SCARB2	0.295495	0	0	750.163	Positive PWAS beta	608	Increasing
Figure 4	a-d	F4_loess_curves	Age-grid LOESS fitted protein trajectories.	figure_source	figure9_metscore2_protein_loess_curves_source.tsv	2	scarb2	68.0333	0.549772	35915	30	ok	SCARB2	0.295495	0	0	750.163	Positive PWAS beta	608	Increasing
Figure 4	a-d	F4_loess_curves	Age-grid LOESS fitted protein trajectories.	figure_source	figure9_metscore2_protein_loess_curves_source.tsv	2	scarb2	68.5167	0.577137	35915	30	ok	SCARB2	0.295495	0	0	750.163	Positive PWAS beta	608	Increasing
Figure 4	a-d	F4_loess_curves	Age-grid LOESS fitted protein trajectories.	figure_source	figure9_metscore2_protein_loess_curves_source.tsv	2	scarb2	69	0.604796	35915	30	ok	SCARB2	0.295495	0	0	750.163	Positive PWAS beta	608	Increasing
Figure 4	a-d	F4_loess_curves	Age-grid LOESS fitted protein trajectories.	figure_source	figure9_metscore2_protein_loess_curves_source.tsv	2	scarf1	40	-0.0929772	37356	30	ok	SCARF1	0.086313	4.91175e-79	2.26189e-78	78.3088	Positive PWAS beta	608	Increasing
Figure 4	a-d	F4_loess_curves	Age-grid LOESS fitted protein trajectories.	figure_source	figure9_metscore2_protein_loess_curves_source.tsv	2	scarf1	40.4833	-0.0917308	37356	30	ok	SCARF1	0.086313	4.91175e-79	2.26189e-78	78.3088	Positive PWAS beta	608	Increasing
Figure 4	a-d	F4_loess_curves	Age-grid LOESS fitted protein trajectories.	figure_source	figure9_metscore2_protein_loess_curves_source.tsv	2	scarf1	40.9667	-0.0903918	37356	30	ok	SCARF1	0.086313	4.91175e-79	2.26189e-78	78.3088	Positive PWAS beta	608	Increasing
Figure 4	a-d	F4_loess_curves	Age-grid LOESS fitted protein trajectories.	figure_source	figure9_metscore2_protein_loess_curves_source.tsv	2	scarf1	41.45	-0.088958	37356	30	ok	SCARF1	0.086313	4.91175e-79	2.26189e-78	78.3088	Positive PWAS beta	608	Increasing
Figure 4	a-d	F4_loess_curves	Age-grid LOESS fitted protein trajectories.	figure_source	figure9_metscore2_protein_loess_curves_source.tsv	2	scarf1	41.9333	-0.0874241	37356	30	ok	SCARF1	0.086313	4.91175e-79	2.26189e-78	78.3088	Positive PWAS beta	608	Increasing
Figure 4	a-d	F4_loess_curves	Age-grid LOESS fitted protein trajectories.	figure_source	figure9_metscore2_protein_loess_curves_source.tsv	2	scarf1	42.4167	-0.0857862	37356	30	ok	SCARF1	0.086313	4.91175e-79	2.26189e-78	78.3088	Positive PWAS beta	608	Increasing
Figure 4	a-d	F4_loess_curves	Age-grid LOESS fitted protein trajectories.	figure_source	figure9_metscore2_protein_loess_curves_source.tsv	2	scarf1	42.9	-0.0840473	37356	30	ok	SCARF1	0.086313	4.91175e-79	2.26189e-78	78.3088	Positive PWAS beta	608	Increasing
Figure 4	a-d	F4_loess_curves	Age-grid LOESS fitted protein trajectories.	figure_source	figure9_metscore2_protein_loess_curves_source.tsv	2	scarf1	43.3833	-0.0822127	37356	30	ok	SCARF1	0.086313	4.91175e-79	2.26189e-78	78.3088	Positive PWAS beta	608	Increasing
Figure 4	a-d	F4_loess_curves	Age-grid LOESS fitted protein trajectories.	figure_source	figure9_metscore2_protein_loess_curves_source.tsv	2	scarf1	43.8667	-0.0802861	37356	30	ok	SCARF1	0.086313	4.91175e-79	2.26189e-78	78.3088	Positive PWAS beta	608	Increasing
Figure 4	a-d	F4_loess_curves	Age-grid LOESS fitted protein trajectories.	figure_source	figure9_metscore2_protein_loess_curves_source.tsv	2	scarf1	44.35	-0.0782696	37356	30	ok	SCARF1	0.086313	4.91175e-79	2.26189e-78	78.3088	Positive PWAS beta	608	Increasing
Figure 4	a-d	F4_loess_curves	Age-grid LOESS fitted protein trajectories.	figure_source	figure9_metscore2_protein_loess_curves_source.tsv	2	scarf1	44.8333	-0.0761639	37356	30	ok	SCARF1	0.086313	4.91175e-79	2.26189e-78	78.3088	Positive PWAS beta	608	Increasing
Figure 4	a-d	F4_loess_curves	Age-grid LOESS fitted protein trajectories.	figure_source	figure9_metscore2_protein_loess_curves_source.tsv	2	scarf1	45.3167	-0.0739687	37356	30	ok	SCARF1	0.086313	4.91175e-79	2.26189e-78	78.3088	Positive PWAS beta	608	Increasing
Figure 4	a-d	F4_loess_curves	Age-grid LOESS fitted protein trajectories.	figure_source	figure9_metscore2_protein_loess_curves_source.tsv	2	scarf1	45.8	-0.0716845	37356	30	ok	SCARF1	0.086313	4.91175e-79	2.26189e-78	78.3088	Positive PWAS beta	608	Increasing
Figure 4	a-d	F4_loess_curves	Age-grid LOESS fitted protein trajectories.	figure_source	figure9_metscore2_protein_loess_curves_source.tsv	2	scarf1	46.2833	-0.0693122	37356	30	ok	SCARF1	0.086313	4.91175e-79	2.26189e-78	78.3088	Positive PWAS beta	608	Increasing
Figure 4	a-d	F4_loess_curves	Age-grid LOESS fitted protein trajectories.	figure_source	figure9_metscore2_protein_loess_curves_source.tsv	2	scarf1	46.7667	-0.0668496	37356	30	ok	SCARF1	0.086313	4.91175e-79	2.26189e-78	78.3088	Positive PWAS beta	608	Increasing
Figure 4	a-d	F4_loess_curves	Age-grid LOESS fitted protein trajectories.	figure_source	figure9_metscore2_protein_loess_curves_source.tsv	2	scarf1	47.25	-0.0642896	37356	30	ok	SCARF1	0.086313	4.91175e-79	2.26189e-78	78.3088	Positive PWAS beta	608	Increasing
Figure 4	a-d	F4_loess_curves	Age-grid LOESS fitted protein trajectories.	figure_source	figure9_metscore2_protein_loess_curves_source.tsv	2	scarf1	47.7333	-0.0616262	37356	30	ok	SCARF1	0.086313	4.91175e-79	2.26189e-78	78.3088	Positive PWAS beta	608	Increasing
Figure 4	a-d	F4_loess_curves	Age-grid LOESS fitted protein trajectories.	figure_source	figure9_metscore2_protein_loess_curves_source.tsv	2	scarf1	48.2167	-0.0588548	37356	30	ok	SCARF1	0.086313	4.91175e-79	2.26189e-78	78.3088	Positive PWAS beta	608	Increasing
Figure 4	a-d	F4_loess_curves	Age-grid LOESS fitted protein trajectories.	figure_source	figure9_metscore2_protein_loess_curves_source.tsv	2	scarf1	48.7	-0.0559672	37356	30	ok	SCARF1	0.086313	4.91175e-79	2.26189e-78	78.3088	Positive PWAS beta	608	Increasing
Figure 4	a-d	F4_loess_curves	Age-grid LOESS fitted protein trajectories.	figure_source	figure9_metscore2_protein_loess_curves_source.tsv	2	scarf1	49.1833	-0.0529477	37356	30	ok	SCARF1	0.086313	4.91175e-79	2.26189e-78	78.3088	Positive PWAS beta	608	Increasing
Figure 4	a-d	F4_loess_curves	Age-grid LOESS fitted protein trajectories.	figure_source	figure9_metscore2_protein_loess_curves_source.tsv	2	scarf1	49.6667	-0.0497509	37356	30	ok	SCARF1	0.086313	4.91175e-79	2.26189e-78	78.3088	Positive PWAS beta	608	Increasing
Figure 4	a-d	F4_loess_curves	Age-grid LOESS fitted protein trajectories.	figure_source	figure9_metscore2_protein_loess_curves_source.tsv	2	scarf1	50.15	-0.0462916	37356	30	ok	SCARF1	0.086313	4.91175e-79	2.26189e-78	78.3088	Positive PWAS beta	608	Increasing
Figure 4	a-d	F4_loess_curves	Age-grid LOESS fitted protein trajectories.	figure_source	figure9_metscore2_protein_loess_curves_source.tsv	2	scarf1	50.6333	-0.0426104	37356	30	ok	SCARF1	0.086313	4.91175e-79	2.26189e-78	78.3088	Positive PWAS beta	608	Increasing
Figure 4	a-d	F4_loess_curves	Age-grid LOESS fitted protein trajectories.	figure_source	figure9_metscore2_protein_loess_curves_source.tsv	2	scarf1	51.1167	-0.0390989	37356	30	ok	SCARF1	0.086313	4.91175e-79	2.26189e-78	78.3088	Positive PWAS beta	608	Increasing
Figure 4	a-d	F4_loess_curves	Age-grid LOESS fitted protein trajectories.	figure_source	figure9_metscore2_protein_loess_curves_source.tsv	2	scarf1	51.6	-0.0355592	37356	30	ok	SCARF1	0.086313	4.91175e-79	2.26189e-78	78.3088	Positive PWAS beta	608	Increasing
Figure 4	a-d	F4_loess_curves	Age-grid LOESS fitted protein trajectories.	figure_source	figure9_metscore2_protein_loess_curves_source.tsv	2	scarf1	52.0833	-0.0324584	37356	30	ok	SCARF1	0.086313	4.91175e-79	2.26189e-78	78.3088	Positive PWAS beta	608	Increasing
Figure 4	a-d	F4_loess_curves	Age-grid LOESS fitted protein trajectories.	figure_source	figure9_metscore2_protein_loess_curves_source.tsv	2	scarf1	52.5667	-0.0294618	37356	30	ok	SCARF1	0.086313	4.91175e-79	2.26189e-78	78.3088	Positive PWAS beta	608	Increasing
Figure 4	a-d	F4_loess_curves	Age-grid LOESS fitted protein trajectories.	figure_source	figure9_metscore2_protein_loess_curves_source.tsv	2	scarf1	53.05	-0.0268078	37356	30	ok	SCARF1	0.086313	4.91175e-79	2.26189e-78	78.3088	Positive PWAS beta	608	Increasing
Figure 4	a-d	F4_loess_curves	Age-grid LOESS fitted protein trajectories.	figure_source	figure9_metscore2_protein_loess_curves_source.tsv	2	scarf1	53.5333	-0.0237505	37356	30	ok	SCARF1	0.086313	4.91175e-79	2.26189e-78	78.3088	Positive PWAS beta	608	Increasing
Figure 4	a-d	F4_loess_curves	Age-grid LOESS fitted protein trajectories.	figure_source	figure9_metscore2_protein_loess_curves_source.tsv	2	scarf1	54.0167	-0.0211516	37356	30	ok	SCARF1	0.086313	4.91175e-79	2.26189e-78	78.3088	Positive PWAS beta	608	Increasing
Figure 4	a-d	F4_loess_curves	Age-grid LOESS fitted protein trajectories.	figure_source	figure9_metscore2_protein_loess_curves_source.tsv	2	scarf1	54.5	-0.01773	37356	30	ok	SCARF1	0.086313	4.91175e-79	2.26189e-78	78.3088	Positive PWAS beta	608	Increasing
Figure 4	a-d	F4_loess_curves	Age-grid LOESS fitted protein trajectories.	figure_source	figure9_metscore2_protein_loess_curves_source.tsv	2	scarf1	54.9833	-0.0149484	37356	30	ok	SCARF1	0.086313	4.91175e-79	2.26189e-78	78.3088	Positive PWAS beta	608	Increasing
Figure 4	a-d	F4_loess_curves	Age-grid LOESS fitted protein trajectories.	figure_source	figure9_metscore2_protein_loess_curves_source.tsv	2	scarf1	55.4667	-0.0114268	37356	30	ok	SCARF1	0.086313	4.91175e-79	2.26189e-78	78.3088	Positive PWAS beta	608	Increasing
Figure 4	a-d	F4_loess_curves	Age-grid LOESS fitted protein trajectories.	figure_source	figure9_metscore2_protein_loess_curves_source.tsv	2	scarf1	55.95	-0.0084061	37356	30	ok	SCARF1	0.086313	4.91175e-79	2.26189e-78	78.3088	Positive PWAS beta	608	Increasing
Figure 4	a-d	F4_loess_curves	Age-grid LOESS fitted protein trajectories.	figure_source	figure9_metscore2_protein_loess_curves_source.tsv	2	scarf1	56.4333	-0.00493353	37356	30	ok	SCARF1	0.086313	4.91175e-79	2.26189e-78	78.3088	Positive PWAS beta	608	Increasing
Figure 4	a-d	F4_loess_curves	Age-grid LOESS fitted protein trajectories.	figure_source	figure9_metscore2_protein_loess_curves_source.tsv	2	scarf1	56.9167	-0.00158284	37356	30	ok	SCARF1	0.086313	4.91175e-79	2.26189e-78	78.3088	Positive PWAS beta	608	Increasing
Figure 4	a-d	F4_loess_curves	Age-grid LOESS fitted protein trajectories.	figure_source	figure9_metscore2_protein_loess_curves_source.tsv	2	scarf1	57.4	0.00154467	37356	30	ok	SCARF1	0.086313	4.91175e-79	2.26189e-78	78.3088	Positive PWAS beta	608	Increasing
Figure 4	a-d	F4_loess_curves	Age-grid LOESS fitted protein trajectories.	figure_source	figure9_metscore2_protein_loess_curves_source.tsv	2	scarf1	57.8833	0.00504131	37356	30	ok	SCARF1	0.086313	4.91175e-79	2.26189e-78	78.3088	Positive PWAS beta	608	Increasing
Figure 4	a-d	F4_loess_curves	Age-grid LOESS fitted protein trajectories.	figure_source	figure9_metscore2_protein_loess_curves_source.tsv	2	scarf1	58.3667	0.00809506	37356	30	ok	SCARF1	0.086313	4.91175e-79	2.26189e-78	78.3088	Positive PWAS beta	608	Increasing
Figure 4	a-d	F4_loess_curves	Age-grid LOESS fitted protein trajectories.	figure_source	figure9_metscore2_protein_loess_curves_source.tsv	2	scarf1	58.85	0.0117608	37356	30	ok	SCARF1	0.086313	4.91175e-79	2.26189e-78	78.3088	Positive PWAS beta	608	Increasing
Figure 4	a-d	F4_loess_curves	Age-grid LOESS fitted protein trajectories.	figure_source	figure9_metscore2_protein_loess_curves_source.tsv	2	scarf1	59.3333	0.0156153	37356	30	ok	SCARF1	0.086313	4.91175e-79	2.26189e-78	78.3088	Positive PWAS beta	608	Increasing
Figure 4	a-d	F4_loess_curves	Age-grid LOESS fitted protein trajectories.	figure_source	figure9_metscore2_protein_loess_curves_source.tsv	2	scarf1	59.8167	0.0192406	37356	30	ok	SCARF1	0.086313	4.91175e-79	2.26189e-78	78.3088	Positive PWAS beta	608	Increasing
Figure 4	a-d	F4_loess_curves	Age-grid LOESS fitted protein trajectories.	figure_source	figure9_metscore2_protein_loess_curves_source.tsv	2	scarf1	60.3	0.0226881	37356	30	ok	SCARF1	0.086313	4.91175e-79	2.26189e-78	78.3088	Positive PWAS beta	608	Increasing
Figure 4	a-d	F4_loess_curves	Age-grid LOESS fitted protein trajectories.	figure_source	figure9_metscore2_protein_loess_curves_source.tsv	2	scarf1	60.7833	0.0260206	37356	30	ok	SCARF1	0.086313	4.91175e-79	2.26189e-78	78.3088	Positive PWAS beta	608	Increasing
Figure 4	a-d	F4_loess_curves	Age-grid LOESS fitted protein trajectories.	figure_source	figure9_metscore2_protein_loess_curves_source.tsv	2	scarf1	61.2667	0.0292788	37356	30	ok	SCARF1	0.086313	4.91175e-79	2.26189e-78	78.3088	Positive PWAS beta	608	Increasing
Figure 4	a-d	F4_loess_curves	Age-grid LOESS fitted protein trajectories.	figure_source	figure9_metscore2_protein_loess_curves_source.tsv	2	scarf1	61.75	0.0324893	37356	30	ok	SCARF1	0.086313	4.91175e-79	2.26189e-78	78.3088	Positive PWAS beta	608	Increasing
Figure 4	a-d	F4_loess_curves	Age-grid LOESS fitted protein trajectories.	figure_source	figure9_metscore2_protein_loess_curves_source.tsv	2	scarf1	62.2333	0.0356692	37356	30	ok	SCARF1	0.086313	4.91175e-79	2.26189e-78	78.3088	Positive PWAS beta	608	Increasing
Figure 4	a-d	F4_loess_curves	Age-grid LOESS fitted protein trajectories.	figure_source	figure9_metscore2_protein_loess_curves_source.tsv	2	scarf1	62.7167	0.0388259	37356	30	ok	SCARF1	0.086313	4.91175e-79	2.26189e-78	78.3088	Positive PWAS beta	608	Increasing
Figure 4	a-d	F4_loess_curves	Age-grid LOESS fitted protein trajectories.	figure_source	figure9_metscore2_protein_loess_curves_source.tsv	2	scarf1	63.2	0.0419605	37356	30	ok	SCARF1	0.086313	4.91175e-79	2.26189e-78	78.3088	Positive PWAS beta	608	Increasing
Figure 4	a-d	F4_loess_curves	Age-grid LOESS fitted protein trajectories.	figure_source	figure9_metscore2_protein_loess_curves_source.tsv	2	scarf1	63.6833	0.0450712	37356	30	ok	SCARF1	0.086313	4.91175e-79	2.26189e-78	78.3088	Positive PWAS beta	608	Increasing
Figure 4	a-d	F4_loess_curves	Age-grid LOESS fitted protein trajectories.	figure_source	figure9_metscore2_protein_loess_curves_source.tsv	2	scarf1	64.1667	0.048155	37356	30	ok	SCARF1	0.086313	4.91175e-79	2.26189e-78	78.3088	Positive PWAS beta	608	Increasing
Figure 4	a-d	F4_loess_curves	Age-grid LOESS fitted protein trajectories.	figure_source	figure9_metscore2_protein_loess_curves_source.tsv	2	scarf1	64.65	0.0512079	37356	30	ok	SCARF1	0.086313	4.91175e-79	2.26189e-78	78.3088	Positive PWAS beta	608	Increasing
Figure 4	a-d	F4_loess_curves	Age-grid LOESS fitted protein trajectories.	figure_source	figure9_metscore2_protein_loess_curves_source.tsv	2	scarf1	65.1333	0.0542257	37356	30	ok	SCARF1	0.086313	4.91175e-79	2.26189e-78	78.3088	Positive PWAS beta	608	Increasing
Figure 4	a-d	F4_loess_curves	Age-grid LOESS fitted protein trajectories.	figure_source	figure9_metscore2_protein_loess_curves_source.tsv	2	scarf1	65.6167	0.0572035	37356	30	ok	SCARF1	0.086313	4.91175e-79	2.26189e-78	78.3088	Positive PWAS beta	608	Increasing
Figure 4	a-d	F4_loess_curves	Age-grid LOESS fitted protein trajectories.	figure_source	figure9_metscore2_protein_loess_curves_source.tsv	2	scarf1	66.1	0.0601354	37356	30	ok	SCARF1	0.086313	4.91175e-79	2.26189e-78	78.3088	Positive PWAS beta	608	Increasing
Figure 4	a-d	F4_loess_curves	Age-grid LOESS fitted protein trajectories.	figure_source	figure9_metscore2_protein_loess_curves_source.tsv	2	scarf1	66.5833	0.0630161	37356	30	ok	SCARF1	0.086313	4.91175e-79	2.26189e-78	78.3088	Positive PWAS beta	608	Increasing
Figure 4	a-d	F4_loess_curves	Age-grid LOESS fitted protein trajectories.	figure_source	figure9_metscore2_protein_loess_curves_source.tsv	2	scarf1	67.0667	0.0658415	37356	30	ok	SCARF1	0.086313	4.91175e-79	2.26189e-78	78.3088	Positive PWAS beta	608	Increasing
Figure 4	a-d	F4_loess_curves	Age-grid LOESS fitted protein trajectories.	figure_source	figure9_metscore2_protein_loess_curves_source.tsv	2	scarf1	67.55	0.0686076	37356	30	ok	SCARF1	0.086313	4.91175e-79	2.26189e-78	78.3088	Positive PWAS beta	608	Increasing
Figure 4	a-d	F4_loess_curves	Age-grid LOESS fitted protein trajectories.	figure_source	figure9_metscore2_protein_loess_curves_source.tsv	2	scarf1	68.0333	0.0713105	37356	30	ok	SCARF1	0.086313	4.91175e-79	2.26189e-78	78.3088	Positive PWAS beta	608	Increasing
Figure 4	a-d	F4_loess_curves	Age-grid LOESS fitted protein trajectories.	figure_source	figure9_metscore2_protein_loess_curves_source.tsv	2	scarf1	68.5167	0.0739471	37356	30	ok	SCARF1	0.086313	4.91175e-79	2.26189e-78	78.3088	Positive PWAS beta	608	Increasing
Figure 4	a-d	F4_loess_curves	Age-grid LOESS fitted protein trajectories.	figure_source	figure9_metscore2_protein_loess_curves_source.tsv	2	scarf1	69	0.076516	37356	30	ok	SCARF1	0.086313	4.91175e-79	2.26189e-78	78.3088	Positive PWAS beta	608	Increasing
Figure 4	a-d	F4_loess_curves	Age-grid LOESS fitted protein trajectories.	figure_source	figure9_metscore2_protein_loess_curves_source.tsv	2	scgb1a1	40	-0.312105	36924	30	ok	SCGB1A1	0.0558105	5.4976e-31	1.59617e-30	30.2598	Positive PWAS beta	608	Increasing
Figure 4	a-d	F4_loess_curves	Age-grid LOESS fitted protein trajectories.	figure_source	figure9_metscore2_protein_loess_curves_source.tsv	2	scgb1a1	40.4833	-0.3137	36924	30	ok	SCGB1A1	0.0558105	5.4976e-31	1.59617e-30	30.2598	Positive PWAS beta	608	Increasing
Figure 4	a-d	F4_loess_curves	Age-grid LOESS fitted protein trajectories.	figure_source	figure9_metscore2_protein_loess_curves_source.tsv	2	scgb1a1	40.9667	-0.314634	36924	30	ok	SCGB1A1	0.0558105	5.4976e-31	1.59617e-30	30.2598	Positive PWAS beta	608	Increasing
Figure 4	a-d	F4_loess_curves	Age-grid LOESS fitted protein trajectories.	figure_source	figure9_metscore2_protein_loess_curves_source.tsv	2	scgb1a1	41.45	-0.31491	36924	30	ok	SCGB1A1	0.0558105	5.4976e-31	1.59617e-30	30.2598	Positive PWAS beta	608	Increasing
Figure 4	a-d	F4_loess_curves	Age-grid LOESS fitted protein trajectories.	figure_source	figure9_metscore2_protein_loess_curves_source.tsv	2	scgb1a1	41.9333	-0.314529	36924	30	ok	SCGB1A1	0.0558105	5.4976e-31	1.59617e-30	30.2598	Positive PWAS beta	608	Increasing
Figure 4	a-d	F4_loess_curves	Age-grid LOESS fitted protein trajectories.	figure_source	figure9_metscore2_protein_loess_curves_source.tsv	2	scgb1a1	42.4167	-0.313497	36924	30	ok	SCGB1A1	0.0558105	5.4976e-31	1.59617e-30	30.2598	Positive PWAS beta	608	Increasing
Figure 4	a-d	F4_loess_curves	Age-grid LOESS fitted protein trajectories.	figure_source	figure9_metscore2_protein_loess_curves_source.tsv	2	scgb1a1	42.9	-0.311816	36924	30	ok	SCGB1A1	0.0558105	5.4976e-31	1.59617e-30	30.2598	Positive PWAS beta	608	Increasing
Figure 4	a-d	F4_loess_curves	Age-grid LOESS fitted protein trajectories.	figure_source	figure9_metscore2_protein_loess_curves_source.tsv	2	scgb1a1	43.3833	-0.30949	36924	30	ok	SCGB1A1	0.0558105	5.4976e-31	1.59617e-30	30.2598	Positive PWAS beta	608	Increasing
Figure 4	a-d	F4_loess_curves	Age-grid LOESS fitted protein trajectories.	figure_source	figure9_metscore2_protein_loess_curves_source.tsv	2	scgb1a1	43.8667	-0.30652	36924	30	ok	SCGB1A1	0.0558105	5.4976e-31	1.59617e-30	30.2598	Positive PWAS beta	608	Increasing
Figure 4	a-d	F4_loess_curves	Age-grid LOESS fitted protein trajectories.	figure_source	figure9_metscore2_protein_loess_curves_source.tsv	2	scgb1a1	44.35	-0.302911	36924	30	ok	SCGB1A1	0.0558105	5.4976e-31	1.59617e-30	30.2598	Positive PWAS beta	608	Increasing
Figure 4	a-d	F4_loess_curves	Age-grid LOESS fitted protein trajectories.	figure_source	figure9_metscore2_protein_loess_curves_source.tsv	2	scgb1a1	44.8333	-0.29867	36924	30	ok	SCGB1A1	0.0558105	5.4976e-31	1.59617e-30	30.2598	Positive PWAS beta	608	Increasing
Figure 4	a-d	F4_loess_curves	Age-grid LOESS fitted protein trajectories.	figure_source	figure9_metscore2_protein_loess_curves_source.tsv	2	scgb1a1	45.3167	-0.293806	36924	30	ok	SCGB1A1	0.0558105	5.4976e-31	1.59617e-30	30.2598	Positive PWAS beta	608	Increasing
Figure 4	a-d	F4_loess_curves	Age-grid LOESS fitted protein trajectories.	figure_source	figure9_metscore2_protein_loess_curves_source.tsv	2	scgb1a1	45.8	-0.288331	36924	30	ok	SCGB1A1	0.0558105	5.4976e-31	1.59617e-30	30.2598	Positive PWAS beta	608	Increasing
Figure 4	a-d	F4_loess_curves	Age-grid LOESS fitted protein trajectories.	figure_source	figure9_metscore2_protein_loess_curves_source.tsv	2	scgb1a1	46.2833	-0.282256	36924	30	ok	SCGB1A1	0.0558105	5.4976e-31	1.59617e-30	30.2598	Positive PWAS beta	608	Increasing
Figure 4	a-d	F4_loess_curves	Age-grid LOESS fitted protein trajectories.	figure_source	figure9_metscore2_protein_loess_curves_source.tsv	2	scgb1a1	46.7667	-0.275596	36924	30	ok	SCGB1A1	0.0558105	5.4976e-31	1.59617e-30	30.2598	Positive PWAS beta	608	Increasing
Figure 4	a-d	F4_loess_curves	Age-grid LOESS fitted protein trajectories.	figure_source	figure9_metscore2_protein_loess_curves_source.tsv	2	scgb1a1	47.25	-0.268366	36924	30	ok	SCGB1A1	0.0558105	5.4976e-31	1.59617e-30	30.2598	Positive PWAS beta	608	Increasing
Figure 4	a-d	F4_loess_curves	Age-grid LOESS fitted protein trajectories.	figure_source	figure9_metscore2_protein_loess_curves_source.tsv	2	scgb1a1	47.7333	-0.260577	36924	30	ok	SCGB1A1	0.0558105	5.4976e-31	1.59617e-30	30.2598	Positive PWAS beta	608	Increasing
Figure 4	a-d	F4_loess_curves	Age-grid LOESS fitted protein trajectories.	figure_source	figure9_metscore2_protein_loess_curves_source.tsv	2	scgb1a1	48.2167	-0.252223	36924	30	ok	SCGB1A1	0.0558105	5.4976e-31	1.59617e-30	30.2598	Positive PWAS beta	608	Increasing
Figure 4	a-d	F4_loess_curves	Age-grid LOESS fitted protein trajectories.	figure_source	figure9_metscore2_protein_loess_curves_source.tsv	2	scgb1a1	48.7	-0.243283	36924	30	ok	SCGB1A1	0.0558105	5.4976e-31	1.59617e-30	30.2598	Positive PWAS beta	608	Increasing
Figure 4	a-d	F4_loess_curves	Age-grid LOESS fitted protein trajectories.	figure_source	figure9_metscore2_protein_loess_curves_source.tsv	2	scgb1a1	49.1833	-0.2337	36924	30	ok	SCGB1A1	0.0558105	5.4976e-31	1.59617e-30	30.2598	Positive PWAS beta	608	Increasing
Figure 4	a-d	F4_loess_curves	Age-grid LOESS fitted protein trajectories.	figure_source	figure9_metscore2_protein_loess_curves_source.tsv	2	scgb1a1	49.6667	-0.223377	36924	30	ok	SCGB1A1	0.0558105	5.4976e-31	1.59617e-30	30.2598	Positive PWAS beta	608	Increasing
Figure 4	a-d	F4_loess_curves	Age-grid LOESS fitted protein trajectories.	figure_source	figure9_metscore2_protein_loess_curves_source.tsv	2	scgb1a1	50.15	-0.212179	36924	30	ok	SCGB1A1	0.0558105	5.4976e-31	1.59617e-30	30.2598	Positive PWAS beta	608	Increasing
Figure 4	a-d	F4_loess_curves	Age-grid LOESS fitted protein trajectories.	figure_source	figure9_metscore2_protein_loess_curves_source.tsv	2	scgb1a1	50.6333	-0.199663	36924	30	ok	SCGB1A1	0.0558105	5.4976e-31	1.59617e-30	30.2598	Positive PWAS beta	608	Increasing
Figure 4	a-d	F4_loess_curves	Age-grid LOESS fitted protein trajectories.	figure_source	figure9_metscore2_protein_loess_curves_source.tsv	2	scgb1a1	51.1167	-0.186325	36924	30	ok	SCGB1A1	0.0558105	5.4976e-31	1.59617e-30	30.2598	Positive PWAS beta	608	Increasing
Figure 4	a-d	F4_loess_curves	Age-grid LOESS fitted protein trajectories.	figure_source	figure9_metscore2_protein_loess_curves_source.tsv	2	scgb1a1	51.6	-0.172945	36924	30	ok	SCGB1A1	0.0558105	5.4976e-31	1.59617e-30	30.2598	Positive PWAS beta	608	Increasing
Figure 4	a-d	F4_loess_curves	Age-grid LOESS fitted protein trajectories.	figure_source	figure9_metscore2_protein_loess_curves_source.tsv	2	scgb1a1	52.0833	-0.160109	36924	30	ok	SCGB1A1	0.0558105	5.4976e-31	1.59617e-30	30.2598	Positive PWAS beta	608	Increasing
Figure 4	a-d	F4_loess_curves	Age-grid LOESS fitted protein trajectories.	figure_source	figure9_metscore2_protein_loess_curves_source.tsv	2	scgb1a1	52.5667	-0.146109	36924	30	ok	SCGB1A1	0.0558105	5.4976e-31	1.59617e-30	30.2598	Positive PWAS beta	608	Increasing
Figure 4	a-d	F4_loess_curves	Age-grid LOESS fitted protein trajectories.	figure_source	figure9_metscore2_protein_loess_curves_source.tsv	2	scgb1a1	53.05	-0.133746	36924	30	ok	SCGB1A1	0.0558105	5.4976e-31	1.59617e-30	30.2598	Positive PWAS beta	608	Increasing
Figure 4	a-d	F4_loess_curves	Age-grid LOESS fitted protein trajectories.	figure_source	figure9_metscore2_protein_loess_curves_source.tsv	2	scgb1a1	53.5333	-0.119634	36924	30	ok	SCGB1A1	0.0558105	5.4976e-31	1.59617e-30	30.2598	Positive PWAS beta	608	Increasing
Figure 4	a-d	F4_loess_curves	Age-grid LOESS fitted protein trajectories.	figure_source	figure9_metscore2_protein_loess_curves_source.tsv	2	scgb1a1	54.0167	-0.107187	36924	30	ok	SCGB1A1	0.0558105	5.4976e-31	1.59617e-30	30.2598	Positive PWAS beta	608	Increasing
Figure 4	a-d	F4_loess_curves	Age-grid LOESS fitted protein trajectories.	figure_source	figure9_metscore2_protein_loess_curves_source.tsv	2	scgb1a1	54.5	-0.0937233	36924	30	ok	SCGB1A1	0.0558105	5.4976e-31	1.59617e-30	30.2598	Positive PWAS beta	608	Increasing
Figure 4	a-d	F4_loess_curves	Age-grid LOESS fitted protein trajectories.	figure_source	figure9_metscore2_protein_loess_curves_source.tsv	2	scgb1a1	54.9833	-0.0808548	36924	30	ok	SCGB1A1	0.0558105	5.4976e-31	1.59617e-30	30.2598	Positive PWAS beta	608	Increasing
Figure 4	a-d	F4_loess_curves	Age-grid LOESS fitted protein trajectories.	figure_source	figure9_metscore2_protein_loess_curves_source.tsv	2	scgb1a1	55.4667	-0.0680627	36924	30	ok	SCGB1A1	0.0558105	5.4976e-31	1.59617e-30	30.2598	Positive PWAS beta	608	Increasing
Figure 4	a-d	F4_loess_curves	Age-grid LOESS fitted protein trajectories.	figure_source	figure9_metscore2_protein_loess_curves_source.tsv	2	scgb1a1	55.95	-0.0547091	36924	30	ok	SCGB1A1	0.0558105	5.4976e-31	1.59617e-30	30.2598	Positive PWAS beta	608	Increasing
Figure 4	a-d	F4_loess_curves	Age-grid LOESS fitted protein trajectories.	figure_source	figure9_metscore2_protein_loess_curves_source.tsv	2	scgb1a1	56.4333	-0.0418226	36924	30	ok	SCGB1A1	0.0558105	5.4976e-31	1.59617e-30	30.2598	Positive PWAS beta	608	Increasing
Figure 4	a-d	F4_loess_curves	Age-grid LOESS fitted protein trajectories.	figure_source	figure9_metscore2_protein_loess_curves_source.tsv	2	scgb1a1	56.9167	-0.0276356	36924	30	ok	SCGB1A1	0.0558105	5.4976e-31	1.59617e-30	30.2598	Positive PWAS beta	608	Increasing
Figure 4	a-d	F4_loess_curves	Age-grid LOESS fitted protein trajectories.	figure_source	figure9_metscore2_protein_loess_curves_source.tsv	2	scgb1a1	57.4	-0.0136347	36924	30	ok	SCGB1A1	0.0558105	5.4976e-31	1.59617e-30	30.2598	Positive PWAS beta	608	Increasing
Figure 4	a-d	F4_loess_curves	Age-grid LOESS fitted protein trajectories.	figure_source	figure9_metscore2_protein_loess_curves_source.tsv	2	scgb1a1	57.8833	0.00121329	36924	30	ok	SCGB1A1	0.0558105	5.4976e-31	1.59617e-30	30.2598	Positive PWAS beta	608	Increasing
Figure 4	a-d	F4_loess_curves	Age-grid LOESS fitted protein trajectories.	figure_source	figure9_metscore2_protein_loess_curves_source.tsv	2	scgb1a1	58.3667	0.0162807	36924	30	ok	SCGB1A1	0.0558105	5.4976e-31	1.59617e-30	30.2598	Positive PWAS beta	608	Increasing
Figure 4	a-d	F4_loess_curves	Age-grid LOESS fitted protein trajectories.	figure_source	figure9_metscore2_protein_loess_curves_source.tsv	2	scgb1a1	58.85	0.0315408	36924	30	ok	SCGB1A1	0.0558105	5.4976e-31	1.59617e-30	30.2598	Positive PWAS beta	608	Increasing
Figure 4	a-d	F4_loess_curves	Age-grid LOESS fitted protein trajectories.	figure_source	figure9_metscore2_protein_loess_curves_source.tsv	2	scgb1a1	59.3333	0.0470714	36924	30	ok	SCGB1A1	0.0558105	5.4976e-31	1.59617e-30	30.2598	Positive PWAS beta	608	Increasing
Figure 4	a-d	F4_loess_curves	Age-grid LOESS fitted protein trajectories.	figure_source	figure9_metscore2_protein_loess_curves_source.tsv	2	scgb1a1	59.8167	0.062769	36924	30	ok	SCGB1A1	0.0558105	5.4976e-31	1.59617e-30	30.2598	Positive PWAS beta	608	Increasing
Figure 4	a-d	F4_loess_curves	Age-grid LOESS fitted protein trajectories.	figure_source	figure9_metscore2_protein_loess_curves_source.tsv	2	scgb1a1	60.3	0.0784727	36924	30	ok	SCGB1A1	0.0558105	5.4976e-31	1.59617e-30	30.2598	Positive PWAS beta	608	Increasing
Figure 4	a-d	F4_loess_curves	Age-grid LOESS fitted protein trajectories.	figure_source	figure9_metscore2_protein_loess_curves_source.tsv	2	scgb1a1	60.7833	0.0941509	36924	30	ok	SCGB1A1	0.0558105	5.4976e-31	1.59617e-30	30.2598	Positive PWAS beta	608	Increasing
Figure 4	a-d	F4_loess_curves	Age-grid LOESS fitted protein trajectories.	figure_source	figure9_metscore2_protein_loess_curves_source.tsv	2	scgb1a1	61.2667	0.109812	36924	30	ok	SCGB1A1	0.0558105	5.4976e-31	1.59617e-30	30.2598	Positive PWAS beta	608	Increasing
Figure 4	a-d	F4_loess_curves	Age-grid LOESS fitted protein trajectories.	figure_source	figure9_metscore2_protein_loess_curves_source.tsv	2	scgb1a1	61.75	0.125466	36924	30	ok	SCGB1A1	0.0558105	5.4976e-31	1.59617e-30	30.2598	Positive PWAS beta	608	Increasing
Figure 4	a-d	F4_loess_curves	Age-grid LOESS fitted protein trajectories.	figure_source	figure9_metscore2_protein_loess_curves_source.tsv	2	scgb1a1	62.2333	0.141118	36924	30	ok	SCGB1A1	0.0558105	5.4976e-31	1.59617e-30	30.2598	Positive PWAS beta	608	Increasing
Figure 4	a-d	F4_loess_curves	Age-grid LOESS fitted protein trajectories.	figure_source	figure9_metscore2_protein_loess_curves_source.tsv	2	scgb1a1	62.7167	0.156775	36924	30	ok	SCGB1A1	0.0558105	5.4976e-31	1.59617e-30	30.2598	Positive PWAS beta	608	Increasing
Figure 4	a-d	F4_loess_curves	Age-grid LOESS fitted protein trajectories.	figure_source	figure9_metscore2_protein_loess_curves_source.tsv	2	scgb1a1	63.2	0.172439	36924	30	ok	SCGB1A1	0.0558105	5.4976e-31	1.59617e-30	30.2598	Positive PWAS beta	608	Increasing
Figure 4	a-d	F4_loess_curves	Age-grid LOESS fitted protein trajectories.	figure_source	figure9_metscore2_protein_loess_curves_source.tsv	2	scgb1a1	63.6833	0.188117	36924	30	ok	SCGB1A1	0.0558105	5.4976e-31	1.59617e-30	30.2598	Positive PWAS beta	608	Increasing
Figure 4	a-d	F4_loess_curves	Age-grid LOESS fitted protein trajectories.	figure_source	figure9_metscore2_protein_loess_curves_source.tsv	2	scgb1a1	64.1667	0.203811	36924	30	ok	SCGB1A1	0.0558105	5.4976e-31	1.59617e-30	30.2598	Positive PWAS beta	608	Increasing
Figure 4	a-d	F4_loess_curves	Age-grid LOESS fitted protein trajectories.	figure_source	figure9_metscore2_protein_loess_curves_source.tsv	2	scgb1a1	64.65	0.219525	36924	30	ok	SCGB1A1	0.0558105	5.4976e-31	1.59617e-30	30.2598	Positive PWAS beta	608	Increasing
Figure 4	a-d	F4_loess_curves	Age-grid LOESS fitted protein trajectories.	figure_source	figure9_metscore2_protein_loess_curves_source.tsv	2	scgb1a1	65.1333	0.235259	36924	30	ok	SCGB1A1	0.0558105	5.4976e-31	1.59617e-30	30.2598	Positive PWAS beta	608	Increasing
Figure 4	a-d	F4_loess_curves	Age-grid LOESS fitted protein trajectories.	figure_source	figure9_metscore2_protein_loess_curves_source.tsv	2	scgb1a1	65.6167	0.251012	36924	30	ok	SCGB1A1	0.0558105	5.4976e-31	1.59617e-30	30.2598	Positive PWAS beta	608	Increasing
Figure 4	a-d	F4_loess_curves	Age-grid LOESS fitted protein trajectories.	figure_source	figure9_metscore2_protein_loess_curves_source.tsv	2	scgb1a1	66.1	0.26678	36924	30	ok	SCGB1A1	0.0558105	5.4976e-31	1.59617e-30	30.2598	Positive PWAS beta	608	Increasing
Figure 4	a-d	F4_loess_curves	Age-grid LOESS fitted protein trajectories.	figure_source	figure9_metscore2_protein_loess_curves_source.tsv	2	scgb1a1	66.5833	0.28256	36924	30	ok	SCGB1A1	0.0558105	5.4976e-31	1.59617e-30	30.2598	Positive PWAS beta	608	Increasing
Figure 4	a-d	F4_loess_curves	Age-grid LOESS fitted protein trajectories.	figure_source	figure9_metscore2_protein_loess_curves_source.tsv	2	scgb1a1	67.0667	0.298348	36924	30	ok	SCGB1A1	0.0558105	5.4976e-31	1.59617e-30	30.2598	Positive PWAS beta	608	Increasing
Figure 4	a-d	F4_loess_curves	Age-grid LOESS fitted protein trajectories.	figure_source	figure9_metscore2_protein_loess_curves_source.tsv	2	scgb1a1	67.55	0.314139	36924	30	ok	SCGB1A1	0.0558105	5.4976e-31	1.59617e-30	30.2598	Positive PWAS beta	608	Increasing
Figure 4	a-d	F4_loess_curves	Age-grid LOESS fitted protein trajectories.	figure_source	figure9_metscore2_protein_loess_curves_source.tsv	2	scgb1a1	68.0333	0.329927	36924	30	ok	SCGB1A1	0.0558105	5.4976e-31	1.59617e-30	30.2598	Positive PWAS beta	608	Increasing
Figure 4	a-d	F4_loess_curves	Age-grid LOESS fitted protein trajectories.	figure_source	figure9_metscore2_protein_loess_curves_source.tsv	2	scgb1a1	68.5167	0.345705	36924	30	ok	SCGB1A1	0.0558105	5.4976e-31	1.59617e-30	30.2598	Positive PWAS beta	608	Increasing
Figure 4	a-d	F4_loess_curves	Age-grid LOESS fitted protein trajectories.	figure_source	figure9_metscore2_protein_loess_curves_source.tsv	2	scgb1a1	69	0.361463	36924	30	ok	SCGB1A1	0.0558105	5.4976e-31	1.59617e-30	30.2598	Positive PWAS beta	608	Increasing
Figure 4	a-d	F4_loess_curves	Age-grid LOESS fitted protein trajectories.	figure_source	figure9_metscore2_protein_loess_curves_source.tsv	2	scgb3a1	40	-0.152665	31544	30	ok	SCGB3A1	0.0495986	1.12786e-24	2.96725e-24	23.9477	Positive PWAS beta	608	Increasing
Figure 4	a-d	F4_loess_curves	Age-grid LOESS fitted protein trajectories.	figure_source	figure9_metscore2_protein_loess_curves_source.tsv	2	scgb3a1	40.4833	-0.150967	31544	30	ok	SCGB3A1	0.0495986	1.12786e-24	2.96725e-24	23.9477	Positive PWAS beta	608	Increasing
Figure 4	a-d	F4_loess_curves	Age-grid LOESS fitted protein trajectories.	figure_source	figure9_metscore2_protein_loess_curves_source.tsv	2	scgb3a1	40.9667	-0.149137	31544	30	ok	SCGB3A1	0.0495986	1.12786e-24	2.96725e-24	23.9477	Positive PWAS beta	608	Increasing
Figure 4	a-d	F4_loess_curves	Age-grid LOESS fitted protein trajectories.	figure_source	figure9_metscore2_protein_loess_curves_source.tsv	2	scgb3a1	41.45	-0.147173	31544	30	ok	SCGB3A1	0.0495986	1.12786e-24	2.96725e-24	23.9477	Positive PWAS beta	608	Increasing
Figure 4	a-d	F4_loess_curves	Age-grid LOESS fitted protein trajectories.	figure_source	figure9_metscore2_protein_loess_curves_source.tsv	2	scgb3a1	41.9333	-0.145075	31544	30	ok	SCGB3A1	0.0495986	1.12786e-24	2.96725e-24	23.9477	Positive PWAS beta	608	Increasing
Figure 4	a-d	F4_loess_curves	Age-grid LOESS fitted protein trajectories.	figure_source	figure9_metscore2_protein_loess_curves_source.tsv	2	scgb3a1	42.4167	-0.142846	31544	30	ok	SCGB3A1	0.0495986	1.12786e-24	2.96725e-24	23.9477	Positive PWAS beta	608	Increasing
Figure 4	a-d	F4_loess_curves	Age-grid LOESS fitted protein trajectories.	figure_source	figure9_metscore2_protein_loess_curves_source.tsv	2	scgb3a1	42.9	-0.140484	31544	30	ok	SCGB3A1	0.0495986	1.12786e-24	2.96725e-24	23.9477	Positive PWAS beta	608	Increasing
Figure 4	a-d	F4_loess_curves	Age-grid LOESS fitted protein trajectories.	figure_source	figure9_metscore2_protein_loess_curves_source.tsv	2	scgb3a1	43.3833	-0.137987	31544	30	ok	SCGB3A1	0.0495986	1.12786e-24	2.96725e-24	23.9477	Positive PWAS beta	608	Increasing
Figure 4	a-d	F4_loess_curves	Age-grid LOESS fitted protein trajectories.	figure_source	figure9_metscore2_protein_loess_curves_source.tsv	2	scgb3a1	43.8667	-0.135356	31544	30	ok	SCGB3A1	0.0495986	1.12786e-24	2.96725e-24	23.9477	Positive PWAS beta	608	Increasing
Figure 4	a-d	F4_loess_curves	Age-grid LOESS fitted protein trajectories.	figure_source	figure9_metscore2_protein_loess_curves_source.tsv	2	scgb3a1	44.35	-0.132591	31544	30	ok	SCGB3A1	0.0495986	1.12786e-24	2.96725e-24	23.9477	Positive PWAS beta	608	Increasing
Figure 4	a-d	F4_loess_curves	Age-grid LOESS fitted protein trajectories.	figure_source	figure9_metscore2_protein_loess_curves_source.tsv	2	scgb3a1	44.8333	-0.129693	31544	30	ok	SCGB3A1	0.0495986	1.12786e-24	2.96725e-24	23.9477	Positive PWAS beta	608	Increasing
Figure 4	a-d	F4_loess_curves	Age-grid LOESS fitted protein trajectories.	figure_source	figure9_metscore2_protein_loess_curves_source.tsv	2	scgb3a1	45.3167	-0.126667	31544	30	ok	SCGB3A1	0.0495986	1.12786e-24	2.96725e-24	23.9477	Positive PWAS beta	608	Increasing
Figure 4	a-d	F4_loess_curves	Age-grid LOESS fitted protein trajectories.	figure_source	figure9_metscore2_protein_loess_curves_source.tsv	2	scgb3a1	45.8	-0.123512	31544	30	ok	SCGB3A1	0.0495986	1.12786e-24	2.96725e-24	23.9477	Positive PWAS beta	608	Increasing
Figure 4	a-d	F4_loess_curves	Age-grid LOESS fitted protein trajectories.	figure_source	figure9_metscore2_protein_loess_curves_source.tsv	2	scgb3a1	46.2833	-0.120232	31544	30	ok	SCGB3A1	0.0495986	1.12786e-24	2.96725e-24	23.9477	Positive PWAS beta	608	Increasing
Figure 4	a-d	F4_loess_curves	Age-grid LOESS fitted protein trajectories.	figure_source	figure9_metscore2_protein_loess_curves_source.tsv	2	scgb3a1	46.7667	-0.116824	31544	30	ok	SCGB3A1	0.0495986	1.12786e-24	2.96725e-24	23.9477	Positive PWAS beta	608	Increasing
Figure 4	a-d	F4_loess_curves	Age-grid LOESS fitted protein trajectories.	figure_source	figure9_metscore2_protein_loess_curves_source.tsv	2	scgb3a1	47.25	-0.113285	31544	30	ok	SCGB3A1	0.0495986	1.12786e-24	2.96725e-24	23.9477	Positive PWAS beta	608	Increasing
Figure 4	a-d	F4_loess_curves	Age-grid LOESS fitted protein trajectories.	figure_source	figure9_metscore2_protein_loess_curves_source.tsv	2	scgb3a1	47.7333	-0.109611	31544	30	ok	SCGB3A1	0.0495986	1.12786e-24	2.96725e-24	23.9477	Positive PWAS beta	608	Increasing
Figure 4	a-d	F4_loess_curves	Age-grid LOESS fitted protein trajectories.	figure_source	figure9_metscore2_protein_loess_curves_source.tsv	2	scgb3a1	48.2167	-0.10579	31544	30	ok	SCGB3A1	0.0495986	1.12786e-24	2.96725e-24	23.9477	Positive PWAS beta	608	Increasing
Figure 4	a-d	F4_loess_curves	Age-grid LOESS fitted protein trajectories.	figure_source	figure9_metscore2_protein_loess_curves_source.tsv	2	scgb3a1	48.7	-0.10181	31544	30	ok	SCGB3A1	0.0495986	1.12786e-24	2.96725e-24	23.9477	Positive PWAS beta	608	Increasing
Figure 4	a-d	F4_loess_curves	Age-grid LOESS fitted protein trajectories.	figure_source	figure9_metscore2_protein_loess_curves_source.tsv	2	scgb3a1	49.1833	-0.0976498	31544	30	ok	SCGB3A1	0.0495986	1.12786e-24	2.96725e-24	23.9477	Positive PWAS beta	608	Increasing
Figure 4	a-d	F4_loess_curves	Age-grid LOESS fitted protein trajectories.	figure_source	figure9_metscore2_protein_loess_curves_source.tsv	2	scgb3a1	49.6667	-0.0932733	31544	30	ok	SCGB3A1	0.0495986	1.12786e-24	2.96725e-24	23.9477	Positive PWAS beta	608	Increasing
Figure 4	a-d	F4_loess_curves	Age-grid LOESS fitted protein trajectories.	figure_source	figure9_metscore2_protein_loess_curves_source.tsv	2	scgb3a1	50.15	-0.0886325	31544	30	ok	SCGB3A1	0.0495986	1.12786e-24	2.96725e-24	23.9477	Positive PWAS beta	608	Increasing
Figure 4	a-d	F4_loess_curves	Age-grid LOESS fitted protein trajectories.	figure_source	figure9_metscore2_protein_loess_curves_source.tsv	2	scgb3a1	50.6333	-0.0830661	31544	30	ok	SCGB3A1	0.0495986	1.12786e-24	2.96725e-24	23.9477	Positive PWAS beta	608	Increasing
Figure 4	a-d	F4_loess_curves	Age-grid LOESS fitted protein trajectories.	figure_source	figure9_metscore2_protein_loess_curves_source.tsv	2	scgb3a1	51.1167	-0.075811	31544	30	ok	SCGB3A1	0.0495986	1.12786e-24	2.96725e-24	23.9477	Positive PWAS beta	608	Increasing
Figure 4	a-d	F4_loess_curves	Age-grid LOESS fitted protein trajectories.	figure_source	figure9_metscore2_protein_loess_curves_source.tsv	2	scgb3a1	51.6	-0.0698082	31544	30	ok	SCGB3A1	0.0495986	1.12786e-24	2.96725e-24	23.9477	Positive PWAS beta	608	Increasing
Figure 4	a-d	F4_loess_curves	Age-grid LOESS fitted protein trajectories.	figure_source	figure9_metscore2_protein_loess_curves_source.tsv	2	scgb3a1	52.0833	-0.0628623	31544	30	ok	SCGB3A1	0.0495986	1.12786e-24	2.96725e-24	23.9477	Positive PWAS beta	608	Increasing
Figure 4	a-d	F4_loess_curves	Age-grid LOESS fitted protein trajectories.	figure_source	figure9_metscore2_protein_loess_curves_source.tsv	2	scgb3a1	52.5667	-0.0569589	31544	30	ok	SCGB3A1	0.0495986	1.12786e-24	2.96725e-24	23.9477	Positive PWAS beta	608	Increasing
Figure 4	a-d	F4_loess_curves	Age-grid LOESS fitted protein trajectories.	figure_source	figure9_metscore2_protein_loess_curves_source.tsv	2	scgb3a1	53.05	-0.051703	31544	30	ok	SCGB3A1	0.0495986	1.12786e-24	2.96725e-24	23.9477	Positive PWAS beta	608	Increasing
Figure 4	a-d	F4_loess_curves	Age-grid LOESS fitted protein trajectories.	figure_source	figure9_metscore2_protein_loess_curves_source.tsv	2	scgb3a1	53.5333	-0.0463335	31544	30	ok	SCGB3A1	0.0495986	1.12786e-24	2.96725e-24	23.9477	Positive PWAS beta	608	Increasing
Figure 4	a-d	F4_loess_curves	Age-grid LOESS fitted protein trajectories.	figure_source	figure9_metscore2_protein_loess_curves_source.tsv	2	scgb3a1	54.0167	-0.0428322	31544	30	ok	SCGB3A1	0.0495986	1.12786e-24	2.96725e-24	23.9477	Positive PWAS beta	608	Increasing
Figure 4	a-d	F4_loess_curves	Age-grid LOESS fitted protein trajectories.	figure_source	figure9_metscore2_protein_loess_curves_source.tsv	2	scgb3a1	54.5	-0.0380316	31544	30	ok	SCGB3A1	0.0495986	1.12786e-24	2.96725e-24	23.9477	Positive PWAS beta	608	Increasing
Figure 4	a-d	F4_loess_curves	Age-grid LOESS fitted protein trajectories.	figure_source	figure9_metscore2_protein_loess_curves_source.tsv	2	scgb3a1	54.9833	-0.0355334	31544	30	ok	SCGB3A1	0.0495986	1.12786e-24	2.96725e-24	23.9477	Positive PWAS beta	608	Increasing
Figure 4	a-d	F4_loess_curves	Age-grid LOESS fitted protein trajectories.	figure_source	figure9_metscore2_protein_loess_curves_source.tsv	2	scgb3a1	55.4667	-0.0311184	31544	30	ok	SCGB3A1	0.0495986	1.12786e-24	2.96725e-24	23.9477	Positive PWAS beta	608	Increasing
Figure 4	a-d	F4_loess_curves	Age-grid LOESS fitted protein trajectories.	figure_source	figure9_metscore2_protein_loess_curves_source.tsv	2	scgb3a1	55.95	-0.0282662	31544	30	ok	SCGB3A1	0.0495986	1.12786e-24	2.96725e-24	23.9477	Positive PWAS beta	608	Increasing
Figure 4	a-d	F4_loess_curves	Age-grid LOESS fitted protein trajectories.	figure_source	figure9_metscore2_protein_loess_curves_source.tsv	2	scgb3a1	56.4333	-0.0237905	31544	30	ok	SCGB3A1	0.0495986	1.12786e-24	2.96725e-24	23.9477	Positive PWAS beta	608	Increasing
Figure 4	a-d	F4_loess_curves	Age-grid LOESS fitted protein trajectories.	figure_source	figure9_metscore2_protein_loess_curves_source.tsv	2	scgb3a1	56.9167	-0.0198218	31544	30	ok	SCGB3A1	0.0495986	1.12786e-24	2.96725e-24	23.9477	Positive PWAS beta	608	Increasing
Figure 4	a-d	F4_loess_curves	Age-grid LOESS fitted protein trajectories.	figure_source	figure9_metscore2_protein_loess_curves_source.tsv	2	scgb3a1	57.4	-0.0149934	31544	30	ok	SCGB3A1	0.0495986	1.12786e-24	2.96725e-24	23.9477	Positive PWAS beta	608	Increasing
Figure 4	a-d	F4_loess_curves	Age-grid LOESS fitted protein trajectories.	figure_source	figure9_metscore2_protein_loess_curves_source.tsv	2	scgb3a1	57.8833	-0.0101062	31544	30	ok	SCGB3A1	0.0495986	1.12786e-24	2.96725e-24	23.9477	Positive PWAS beta	608	Increasing
Figure 4	a-d	F4_loess_curves	Age-grid LOESS fitted protein trajectories.	figure_source	figure9_metscore2_protein_loess_curves_source.tsv	2	scgb3a1	58.3667	-0.00491761	31544	30	ok	SCGB3A1	0.0495986	1.12786e-24	2.96725e-24	23.9477	Positive PWAS beta	608	Increasing
Figure 4	a-d	F4_loess_curves	Age-grid LOESS fitted protein trajectories.	figure_source	figure9_metscore2_protein_loess_curves_source.tsv	2	scgb3a1	58.85	0.000518258	31544	30	ok	SCGB3A1	0.0495986	1.12786e-24	2.96725e-24	23.9477	Positive PWAS beta	608	Increasing
Figure 4	a-d	F4_loess_curves	Age-grid LOESS fitted protein trajectories.	figure_source	figure9_metscore2_protein_loess_curves_source.tsv	2	scgb3a1	59.3333	0.00613684	31544	30	ok	SCGB3A1	0.0495986	1.12786e-24	2.96725e-24	23.9477	Positive PWAS beta	608	Increasing
Figure 4	a-d	F4_loess_curves	Age-grid LOESS fitted protein trajectories.	figure_source	figure9_metscore2_protein_loess_curves_source.tsv	2	scgb3a1	59.8167	0.0119871	31544	30	ok	SCGB3A1	0.0495986	1.12786e-24	2.96725e-24	23.9477	Positive PWAS beta	608	Increasing
Figure 4	a-d	F4_loess_curves	Age-grid LOESS fitted protein trajectories.	figure_source	figure9_metscore2_protein_loess_curves_source.tsv	2	scgb3a1	60.3	0.0181611	31544	30	ok	SCGB3A1	0.0495986	1.12786e-24	2.96725e-24	23.9477	Positive PWAS beta	608	Increasing
Figure 4	a-d	F4_loess_curves	Age-grid LOESS fitted protein trajectories.	figure_source	figure9_metscore2_protein_loess_curves_source.tsv	2	scgb3a1	60.7833	0.0246954	31544	30	ok	SCGB3A1	0.0495986	1.12786e-24	2.96725e-24	23.9477	Positive PWAS beta	608	Increasing
Figure 4	a-d	F4_loess_curves	Age-grid LOESS fitted protein trajectories.	figure_source	figure9_metscore2_protein_loess_curves_source.tsv	2	scgb3a1	61.2667	0.0316127	31544	30	ok	SCGB3A1	0.0495986	1.12786e-24	2.96725e-24	23.9477	Positive PWAS beta	608	Increasing
Figure 4	a-d	F4_loess_curves	Age-grid LOESS fitted protein trajectories.	figure_source	figure9_metscore2_protein_loess_curves_source.tsv	2	scgb3a1	61.75	0.0389262	31544	30	ok	SCGB3A1	0.0495986	1.12786e-24	2.96725e-24	23.9477	Positive PWAS beta	608	Increasing
Figure 4	a-d	F4_loess_curves	Age-grid LOESS fitted protein trajectories.	figure_source	figure9_metscore2_protein_loess_curves_source.tsv	2	scgb3a1	62.2333	0.0466451	31544	30	ok	SCGB3A1	0.0495986	1.12786e-24	2.96725e-24	23.9477	Positive PWAS beta	608	Increasing
Figure 4	a-d	F4_loess_curves	Age-grid LOESS fitted protein trajectories.	figure_source	figure9_metscore2_protein_loess_curves_source.tsv	2	scgb3a1	62.7167	0.0547748	31544	30	ok	SCGB3A1	0.0495986	1.12786e-24	2.96725e-24	23.9477	Positive PWAS beta	608	Increasing
Figure 4	a-d	F4_loess_curves	Age-grid LOESS fitted protein trajectories.	figure_source	figure9_metscore2_protein_loess_curves_source.tsv	2	scgb3a1	63.2	0.0633188	31544	30	ok	SCGB3A1	0.0495986	1.12786e-24	2.96725e-24	23.9477	Positive PWAS beta	608	Increasing
Figure 4	a-d	F4_loess_curves	Age-grid LOESS fitted protein trajectories.	figure_source	figure9_metscore2_protein_loess_curves_source.tsv	2	scgb3a1	63.6833	0.072279	31544	30	ok	SCGB3A1	0.0495986	1.12786e-24	2.96725e-24	23.9477	Positive PWAS beta	608	Increasing
Figure 4	a-d	F4_loess_curves	Age-grid LOESS fitted protein trajectories.	figure_source	figure9_metscore2_protein_loess_curves_source.tsv	2	scgb3a1	64.1667	0.081656	31544	30	ok	SCGB3A1	0.0495986	1.12786e-24	2.96725e-24	23.9477	Positive PWAS beta	608	Increasing
Figure 4	a-d	F4_loess_curves	Age-grid LOESS fitted protein trajectories.	figure_source	figure9_metscore2_protein_loess_curves_source.tsv	2	scgb3a1	64.65	0.0914493	31544	30	ok	SCGB3A1	0.0495986	1.12786e-24	2.96725e-24	23.9477	Positive PWAS beta	608	Increasing
Figure 4	a-d	F4_loess_curves	Age-grid LOESS fitted protein trajectories.	figure_source	figure9_metscore2_protein_loess_curves_source.tsv	2	scgb3a1	65.1333	0.101657	31544	30	ok	SCGB3A1	0.0495986	1.12786e-24	2.96725e-24	23.9477	Positive PWAS beta	608	Increasing
Figure 4	a-d	F4_loess_curves	Age-grid LOESS fitted protein trajectories.	figure_source	figure9_metscore2_protein_loess_curves_source.tsv	2	scgb3a1	65.6167	0.112278	31544	30	ok	SCGB3A1	0.0495986	1.12786e-24	2.96725e-24	23.9477	Positive PWAS beta	608	Increasing
Figure 4	a-d	F4_loess_curves	Age-grid LOESS fitted protein trajectories.	figure_source	figure9_metscore2_protein_loess_curves_source.tsv	2	scgb3a1	66.1	0.123312	31544	30	ok	SCGB3A1	0.0495986	1.12786e-24	2.96725e-24	23.9477	Positive PWAS beta	608	Increasing
Figure 4	a-d	F4_loess_curves	Age-grid LOESS fitted protein trajectories.	figure_source	figure9_metscore2_protein_loess_curves_source.tsv	2	scgb3a1	66.5833	0.134756	31544	30	ok	SCGB3A1	0.0495986	1.12786e-24	2.96725e-24	23.9477	Positive PWAS beta	608	Increasing
Figure 4	a-d	F4_loess_curves	Age-grid LOESS fitted protein trajectories.	figure_source	figure9_metscore2_protein_loess_curves_source.tsv	2	scgb3a1	67.0667	0.146614	31544	30	ok	SCGB3A1	0.0495986	1.12786e-24	2.96725e-24	23.9477	Positive PWAS beta	608	Increasing
Figure 4	a-d	F4_loess_curves	Age-grid LOESS fitted protein trajectories.	figure_source	figure9_metscore2_protein_loess_curves_source.tsv	2	scgb3a1	67.55	0.158887	31544	30	ok	SCGB3A1	0.0495986	1.12786e-24	2.96725e-24	23.9477	Positive PWAS beta	608	Increasing
Figure 4	a-d	F4_loess_curves	Age-grid LOESS fitted protein trajectories.	figure_source	figure9_metscore2_protein_loess_curves_source.tsv	2	scgb3a1	68.0333	0.171576	31544	30	ok	SCGB3A1	0.0495986	1.12786e-24	2.96725e-24	23.9477	Positive PWAS beta	608	Increasing
Figure 4	a-d	F4_loess_curves	Age-grid LOESS fitted protein trajectories.	figure_source	figure9_metscore2_protein_loess_curves_source.tsv	2	scgb3a1	68.5167	0.184683	31544	30	ok	SCGB3A1	0.0495986	1.12786e-24	2.96725e-24	23.9477	Positive PWAS beta	608	Increasing
Figure 4	a-d	F4_loess_curves	Age-grid LOESS fitted protein trajectories.	figure_source	figure9_metscore2_protein_loess_curves_source.tsv	2	scgb3a1	69	0.198213	31544	30	ok	SCGB3A1	0.0495986	1.12786e-24	2.96725e-24	23.9477	Positive PWAS beta	608	Increasing
Figure 4	a-d	F4_loess_curves	Age-grid LOESS fitted protein trajectories.	figure_source	figure9_metscore2_protein_loess_curves_source.tsv	2	scgb3a2	40	-0.171325	36993	30	ok	SCGB3A2	0.0338699	6.57569e-12	1.39101e-11	11.1821	Positive PWAS beta	608	Increasing
Figure 4	a-d	F4_loess_curves	Age-grid LOESS fitted protein trajectories.	figure_source	figure9_metscore2_protein_loess_curves_source.tsv	2	scgb3a2	40.4833	-0.161952	36993	30	ok	SCGB3A2	0.0338699	6.57569e-12	1.39101e-11	11.1821	Positive PWAS beta	608	Increasing
Figure 4	a-d	F4_loess_curves	Age-grid LOESS fitted protein trajectories.	figure_source	figure9_metscore2_protein_loess_curves_source.tsv	2	scgb3a2	40.9667	-0.152928	36993	30	ok	SCGB3A2	0.0338699	6.57569e-12	1.39101e-11	11.1821	Positive PWAS beta	608	Increasing
Figure 4	a-d	F4_loess_curves	Age-grid LOESS fitted protein trajectories.	figure_source	figure9_metscore2_protein_loess_curves_source.tsv	2	scgb3a2	41.45	-0.144259	36993	30	ok	SCGB3A2	0.0338699	6.57569e-12	1.39101e-11	11.1821	Positive PWAS beta	608	Increasing
Figure 4	a-d	F4_loess_curves	Age-grid LOESS fitted protein trajectories.	figure_source	figure9_metscore2_protein_loess_curves_source.tsv	2	scgb3a2	41.9333	-0.135953	36993	30	ok	SCGB3A2	0.0338699	6.57569e-12	1.39101e-11	11.1821	Positive PWAS beta	608	Increasing
Figure 4	a-d	F4_loess_curves	Age-grid LOESS fitted protein trajectories.	figure_source	figure9_metscore2_protein_loess_curves_source.tsv	2	scgb3a2	42.4167	-0.128012	36993	30	ok	SCGB3A2	0.0338699	6.57569e-12	1.39101e-11	11.1821	Positive PWAS beta	608	Increasing
Figure 4	a-d	F4_loess_curves	Age-grid LOESS fitted protein trajectories.	figure_source	figure9_metscore2_protein_loess_curves_source.tsv	2	scgb3a2	42.9	-0.120432	36993	30	ok	SCGB3A2	0.0338699	6.57569e-12	1.39101e-11	11.1821	Positive PWAS beta	608	Increasing
Figure 4	a-d	F4_loess_curves	Age-grid LOESS fitted protein trajectories.	figure_source	figure9_metscore2_protein_loess_curves_source.tsv	2	scgb3a2	43.3833	-0.113204	36993	30	ok	SCGB3A2	0.0338699	6.57569e-12	1.39101e-11	11.1821	Positive PWAS beta	608	Increasing
Figure 4	a-d	F4_loess_curves	Age-grid LOESS fitted protein trajectories.	figure_source	figure9_metscore2_protein_loess_curves_source.tsv	2	scgb3a2	43.8667	-0.106315	36993	30	ok	SCGB3A2	0.0338699	6.57569e-12	1.39101e-11	11.1821	Positive PWAS beta	608	Increasing
Figure 4	a-d	F4_loess_curves	Age-grid LOESS fitted protein trajectories.	figure_source	figure9_metscore2_protein_loess_curves_source.tsv	2	scgb3a2	44.35	-0.0997487	36993	30	ok	SCGB3A2	0.0338699	6.57569e-12	1.39101e-11	11.1821	Positive PWAS beta	608	Increasing
Figure 4	a-d	F4_loess_curves	Age-grid LOESS fitted protein trajectories.	figure_source	figure9_metscore2_protein_loess_curves_source.tsv	2	scgb3a2	44.8333	-0.0934916	36993	30	ok	SCGB3A2	0.0338699	6.57569e-12	1.39101e-11	11.1821	Positive PWAS beta	608	Increasing
Figure 4	a-d	F4_loess_curves	Age-grid LOESS fitted protein trajectories.	figure_source	figure9_metscore2_protein_loess_curves_source.tsv	2	scgb3a2	45.3167	-0.0875314	36993	30	ok	SCGB3A2	0.0338699	6.57569e-12	1.39101e-11	11.1821	Positive PWAS beta	608	Increasing
Figure 4	a-d	F4_loess_curves	Age-grid LOESS fitted protein trajectories.	figure_source	figure9_metscore2_protein_loess_curves_source.tsv	2	scgb3a2	45.8	-0.0818566	36993	30	ok	SCGB3A2	0.0338699	6.57569e-12	1.39101e-11	11.1821	Positive PWAS beta	608	Increasing
Figure 4	a-d	F4_loess_curves	Age-grid LOESS fitted protein trajectories.	figure_source	figure9_metscore2_protein_loess_curves_source.tsv	2	scgb3a2	46.2833	-0.0764572	36993	30	ok	SCGB3A2	0.0338699	6.57569e-12	1.39101e-11	11.1821	Positive PWAS beta	608	Increasing
Figure 4	a-d	F4_loess_curves	Age-grid LOESS fitted protein trajectories.	figure_source	figure9_metscore2_protein_loess_curves_source.tsv	2	scgb3a2	46.7667	-0.0713237	36993	30	ok	SCGB3A2	0.0338699	6.57569e-12	1.39101e-11	11.1821	Positive PWAS beta	608	Increasing
Figure 4	a-d	F4_loess_curves	Age-grid LOESS fitted protein trajectories.	figure_source	figure9_metscore2_protein_loess_curves_source.tsv	2	scgb3a2	47.25	-0.0664492	36993	30	ok	SCGB3A2	0.0338699	6.57569e-12	1.39101e-11	11.1821	Positive PWAS beta	608	Increasing
Figure 4	a-d	F4_loess_curves	Age-grid LOESS fitted protein trajectories.	figure_source	figure9_metscore2_protein_loess_curves_source.tsv	2	scgb3a2	47.7333	-0.061837	36993	30	ok	SCGB3A2	0.0338699	6.57569e-12	1.39101e-11	11.1821	Positive PWAS beta	608	Increasing
Figure 4	a-d	F4_loess_curves	Age-grid LOESS fitted protein trajectories.	figure_source	figure9_metscore2_protein_loess_curves_source.tsv	2	scgb3a2	48.2167	-0.0575096	36993	30	ok	SCGB3A2	0.0338699	6.57569e-12	1.39101e-11	11.1821	Positive PWAS beta	608	Increasing
Figure 4	a-d	F4_loess_curves	Age-grid LOESS fitted protein trajectories.	figure_source	figure9_metscore2_protein_loess_curves_source.tsv	2	scgb3a2	48.7	-0.0535189	36993	30	ok	SCGB3A2	0.0338699	6.57569e-12	1.39101e-11	11.1821	Positive PWAS beta	608	Increasing
Figure 4	a-d	F4_loess_curves	Age-grid LOESS fitted protein trajectories.	figure_source	figure9_metscore2_protein_loess_curves_source.tsv	2	scgb3a2	49.1833	-0.0499709	36993	30	ok	SCGB3A2	0.0338699	6.57569e-12	1.39101e-11	11.1821	Positive PWAS beta	608	Increasing
Figure 4	a-d	F4_loess_curves	Age-grid LOESS fitted protein trajectories.	figure_source	figure9_metscore2_protein_loess_curves_source.tsv	2	scgb3a2	49.6667	-0.0470692	36993	30	ok	SCGB3A2	0.0338699	6.57569e-12	1.39101e-11	11.1821	Positive PWAS beta	608	Increasing
Figure 4	a-d	F4_loess_curves	Age-grid LOESS fitted protein trajectories.	figure_source	figure9_metscore2_protein_loess_curves_source.tsv	2	scgb3a2	50.15	-0.0451298	36993	30	ok	SCGB3A2	0.0338699	6.57569e-12	1.39101e-11	11.1821	Positive PWAS beta	608	Increasing
Figure 4	a-d	F4_loess_curves	Age-grid LOESS fitted protein trajectories.	figure_source	figure9_metscore2_protein_loess_curves_source.tsv	2	scgb3a2	50.6333	-0.0439905	36993	30	ok	SCGB3A2	0.0338699	6.57569e-12	1.39101e-11	11.1821	Positive PWAS beta	608	Increasing
Figure 4	a-d	F4_loess_curves	Age-grid LOESS fitted protein trajectories.	figure_source	figure9_metscore2_protein_loess_curves_source.tsv	2	scgb3a2	51.1167	-0.0423498	36993	30	ok	SCGB3A2	0.0338699	6.57569e-12	1.39101e-11	11.1821	Positive PWAS beta	608	Increasing
Figure 4	a-d	F4_loess_curves	Age-grid LOESS fitted protein trajectories.	figure_source	figure9_metscore2_protein_loess_curves_source.tsv	2	scgb3a2	51.6	-0.0412585	36993	30	ok	SCGB3A2	0.0338699	6.57569e-12	1.39101e-11	11.1821	Positive PWAS beta	608	Increasing
Figure 4	a-d	F4_loess_curves	Age-grid LOESS fitted protein trajectories.	figure_source	figure9_metscore2_protein_loess_curves_source.tsv	2	scgb3a2	52.0833	-0.0386478	36993	30	ok	SCGB3A2	0.0338699	6.57569e-12	1.39101e-11	11.1821	Positive PWAS beta	608	Increasing
Figure 4	a-d	F4_loess_curves	Age-grid LOESS fitted protein trajectories.	figure_source	figure9_metscore2_protein_loess_curves_source.tsv	2	scgb3a2	52.5667	-0.0367616	36993	30	ok	SCGB3A2	0.0338699	6.57569e-12	1.39101e-11	11.1821	Positive PWAS beta	608	Increasing
Figure 4	a-d	F4_loess_curves	Age-grid LOESS fitted protein trajectories.	figure_source	figure9_metscore2_protein_loess_curves_source.tsv	2	scgb3a2	53.05	-0.0336951	36993	30	ok	SCGB3A2	0.0338699	6.57569e-12	1.39101e-11	11.1821	Positive PWAS beta	608	Increasing
Figure 4	a-d	F4_loess_curves	Age-grid LOESS fitted protein trajectories.	figure_source	figure9_metscore2_protein_loess_curves_source.tsv	2	scgb3a2	53.5333	-0.0312509	36993	30	ok	SCGB3A2	0.0338699	6.57569e-12	1.39101e-11	11.1821	Positive PWAS beta	608	Increasing
Figure 4	a-d	F4_loess_curves	Age-grid LOESS fitted protein trajectories.	figure_source	figure9_metscore2_protein_loess_curves_source.tsv	2	scgb3a2	54.0167	-0.0288051	36993	30	ok	SCGB3A2	0.0338699	6.57569e-12	1.39101e-11	11.1821	Positive PWAS beta	608	Increasing
Figure 4	a-d	F4_loess_curves	Age-grid LOESS fitted protein trajectories.	figure_source	figure9_metscore2_protein_loess_curves_source.tsv	2	scgb3a2	54.5	-0.0264137	36993	30	ok	SCGB3A2	0.0338699	6.57569e-12	1.39101e-11	11.1821	Positive PWAS beta	608	Increasing
Figure 4	a-d	F4_loess_curves	Age-grid LOESS fitted protein trajectories.	figure_source	figure9_metscore2_protein_loess_curves_source.tsv	2	scgb3a2	54.9833	-0.0247493	36993	30	ok	SCGB3A2	0.0338699	6.57569e-12	1.39101e-11	11.1821	Positive PWAS beta	608	Increasing
Figure 4	a-d	F4_loess_curves	Age-grid LOESS fitted protein trajectories.	figure_source	figure9_metscore2_protein_loess_curves_source.tsv	2	scgb3a2	55.4667	-0.022348	36993	30	ok	SCGB3A2	0.0338699	6.57569e-12	1.39101e-11	11.1821	Positive PWAS beta	608	Increasing
Figure 4	a-d	F4_loess_curves	Age-grid LOESS fitted protein trajectories.	figure_source	figure9_metscore2_protein_loess_curves_source.tsv	2	scgb3a2	55.95	-0.0207203	36993	30	ok	SCGB3A2	0.0338699	6.57569e-12	1.39101e-11	11.1821	Positive PWAS beta	608	Increasing
Figure 4	a-d	F4_loess_curves	Age-grid LOESS fitted protein trajectories.	figure_source	figure9_metscore2_protein_loess_curves_source.tsv	2	scgb3a2	56.4333	-0.0179846	36993	30	ok	SCGB3A2	0.0338699	6.57569e-12	1.39101e-11	11.1821	Positive PWAS beta	608	Increasing
Figure 4	a-d	F4_loess_curves	Age-grid LOESS fitted protein trajectories.	figure_source	figure9_metscore2_protein_loess_curves_source.tsv	2	scgb3a2	56.9167	-0.0157147	36993	30	ok	SCGB3A2	0.0338699	6.57569e-12	1.39101e-11	11.1821	Positive PWAS beta	608	Increasing
Figure 4	a-d	F4_loess_curves	Age-grid LOESS fitted protein trajectories.	figure_source	figure9_metscore2_protein_loess_curves_source.tsv	2	scgb3a2	57.4	-0.0126259	36993	30	ok	SCGB3A2	0.0338699	6.57569e-12	1.39101e-11	11.1821	Positive PWAS beta	608	Increasing
Figure 4	a-d	F4_loess_curves	Age-grid LOESS fitted protein trajectories.	figure_source	figure9_metscore2_protein_loess_curves_source.tsv	2	scgb3a2	57.8833	-0.00960813	36993	30	ok	SCGB3A2	0.0338699	6.57569e-12	1.39101e-11	11.1821	Positive PWAS beta	608	Increasing
Figure 4	a-d	F4_loess_curves	Age-grid LOESS fitted protein trajectories.	figure_source	figure9_metscore2_protein_loess_curves_source.tsv	2	scgb3a2	58.3667	-0.00604935	36993	30	ok	SCGB3A2	0.0338699	6.57569e-12	1.39101e-11	11.1821	Positive PWAS beta	608	Increasing
Figure 4	a-d	F4_loess_curves	Age-grid LOESS fitted protein trajectories.	figure_source	figure9_metscore2_protein_loess_curves_source.tsv	2	scgb3a2	58.85	-0.0021402	36993	30	ok	SCGB3A2	0.0338699	6.57569e-12	1.39101e-11	11.1821	Positive PWAS beta	608	Increasing
Figure 4	a-d	F4_loess_curves	Age-grid LOESS fitted protein trajectories.	figure_source	figure9_metscore2_protein_loess_curves_source.tsv	2	scgb3a2	59.3333	0.00248372	36993	30	ok	SCGB3A2	0.0338699	6.57569e-12	1.39101e-11	11.1821	Positive PWAS beta	608	Increasing
Figure 4	a-d	F4_loess_curves	Age-grid LOESS fitted protein trajectories.	figure_source	figure9_metscore2_protein_loess_curves_source.tsv	2	scgb3a2	59.8167	0.00755927	36993	30	ok	SCGB3A2	0.0338699	6.57569e-12	1.39101e-11	11.1821	Positive PWAS beta	608	Increasing
Figure 4	a-d	F4_loess_curves	Age-grid LOESS fitted protein trajectories.	figure_source	figure9_metscore2_protein_loess_curves_source.tsv	2	scgb3a2	60.3	0.012873	36993	30	ok	SCGB3A2	0.0338699	6.57569e-12	1.39101e-11	11.1821	Positive PWAS beta	608	Increasing
Figure 4	a-d	F4_loess_curves	Age-grid LOESS fitted protein trajectories.	figure_source	figure9_metscore2_protein_loess_curves_source.tsv	2	scgb3a2	60.7833	0.0183475	36993	30	ok	SCGB3A2	0.0338699	6.57569e-12	1.39101e-11	11.1821	Positive PWAS beta	608	Increasing
Figure 4	a-d	F4_loess_curves	Age-grid LOESS fitted protein trajectories.	figure_source	figure9_metscore2_protein_loess_curves_source.tsv	2	scgb3a2	61.2667	0.023962	36993	30	ok	SCGB3A2	0.0338699	6.57569e-12	1.39101e-11	11.1821	Positive PWAS beta	608	Increasing
Figure 4	a-d	F4_loess_curves	Age-grid LOESS fitted protein trajectories.	figure_source	figure9_metscore2_protein_loess_curves_source.tsv	2	scgb3a2	61.75	0.0297215	36993	30	ok	SCGB3A2	0.0338699	6.57569e-12	1.39101e-11	11.1821	Positive PWAS beta	608	Increasing
Figure 4	a-d	F4_loess_curves	Age-grid LOESS fitted protein trajectories.	figure_source	figure9_metscore2_protein_loess_curves_source.tsv	2	scgb3a2	62.2333	0.0356406	36993	30	ok	SCGB3A2	0.0338699	6.57569e-12	1.39101e-11	11.1821	Positive PWAS beta	608	Increasing
Figure 4	a-d	F4_loess_curves	Age-grid LOESS fitted protein trajectories.	figure_source	figure9_metscore2_protein_loess_curves_source.tsv	2	scgb3a2	62.7167	0.0417363	36993	30	ok	SCGB3A2	0.0338699	6.57569e-12	1.39101e-11	11.1821	Positive PWAS beta	608	Increasing
Figure 4	a-d	F4_loess_curves	Age-grid LOESS fitted protein trajectories.	figure_source	figure9_metscore2_protein_loess_curves_source.tsv	2	scgb3a2	63.2	0.0480254	36993	30	ok	SCGB3A2	0.0338699	6.57569e-12	1.39101e-11	11.1821	Positive PWAS beta	608	Increasing
Figure 4	a-d	F4_loess_curves	Age-grid LOESS fitted protein trajectories.	figure_source	figure9_metscore2_protein_loess_curves_source.tsv	2	scgb3a2	63.6833	0.0545208	36993	30	ok	SCGB3A2	0.0338699	6.57569e-12	1.39101e-11	11.1821	Positive PWAS beta	608	Increasing
Figure 4	a-d	F4_loess_curves	Age-grid LOESS fitted protein trajectories.	figure_source	figure9_metscore2_protein_loess_curves_source.tsv	2	scgb3a2	64.1667	0.0612315	36993	30	ok	SCGB3A2	0.0338699	6.57569e-12	1.39101e-11	11.1821	Positive PWAS beta	608	Increasing
Figure 4	a-d	F4_loess_curves	Age-grid LOESS fitted protein trajectories.	figure_source	figure9_metscore2_protein_loess_curves_source.tsv	2	scgb3a2	64.65	0.0681635	36993	30	ok	SCGB3A2	0.0338699	6.57569e-12	1.39101e-11	11.1821	Positive PWAS beta	608	Increasing
Figure 4	a-d	F4_loess_curves	Age-grid LOESS fitted protein trajectories.	figure_source	figure9_metscore2_protein_loess_curves_source.tsv	2	scgb3a2	65.1333	0.0753201	36993	30	ok	SCGB3A2	0.0338699	6.57569e-12	1.39101e-11	11.1821	Positive PWAS beta	608	Increasing
Figure 4	a-d	F4_loess_curves	Age-grid LOESS fitted protein trajectories.	figure_source	figure9_metscore2_protein_loess_curves_source.tsv	2	scgb3a2	65.6167	0.0827028	36993	30	ok	SCGB3A2	0.0338699	6.57569e-12	1.39101e-11	11.1821	Positive PWAS beta	608	Increasing
Figure 4	a-d	F4_loess_curves	Age-grid LOESS fitted protein trajectories.	figure_source	figure9_metscore2_protein_loess_curves_source.tsv	2	scgb3a2	66.1	0.0903118	36993	30	ok	SCGB3A2	0.0338699	6.57569e-12	1.39101e-11	11.1821	Positive PWAS beta	608	Increasing
Figure 4	a-d	F4_loess_curves	Age-grid LOESS fitted protein trajectories.	figure_source	figure9_metscore2_protein_loess_curves_source.tsv	2	scgb3a2	66.5833	0.0981462	36993	30	ok	SCGB3A2	0.0338699	6.57569e-12	1.39101e-11	11.1821	Positive PWAS beta	608	Increasing
Figure 4	a-d	F4_loess_curves	Age-grid LOESS fitted protein trajectories.	figure_source	figure9_metscore2_protein_loess_curves_source.tsv	2	scgb3a2	67.0667	0.106204	36993	30	ok	SCGB3A2	0.0338699	6.57569e-12	1.39101e-11	11.1821	Positive PWAS beta	608	Increasing
Figure 4	a-d	F4_loess_curves	Age-grid LOESS fitted protein trajectories.	figure_source	figure9_metscore2_protein_loess_curves_source.tsv	2	scgb3a2	67.55	0.114482	36993	30	ok	SCGB3A2	0.0338699	6.57569e-12	1.39101e-11	11.1821	Positive PWAS beta	608	Increasing
Figure 4	a-d	F4_loess_curves	Age-grid LOESS fitted protein trajectories.	figure_source	figure9_metscore2_protein_loess_curves_source.tsv	2	scgb3a2	68.0333	0.122975	36993	30	ok	SCGB3A2	0.0338699	6.57569e-12	1.39101e-11	11.1821	Positive PWAS beta	608	Increasing
Figure 4	a-d	F4_loess_curves	Age-grid LOESS fitted protein trajectories.	figure_source	figure9_metscore2_protein_loess_curves_source.tsv	2	scgb3a2	68.5167	0.131675	36993	30	ok	SCGB3A2	0.0338699	6.57569e-12	1.39101e-11	11.1821	Positive PWAS beta	608	Increasing
Figure 4	a-d	F4_loess_curves	Age-grid LOESS fitted protein trajectories.	figure_source	figure9_metscore2_protein_loess_curves_source.tsv	2	scgb3a2	69	0.140576	36993	30	ok	SCGB3A2	0.0338699	6.57569e-12	1.39101e-11	11.1821	Positive PWAS beta	608	Increasing
Figure 4	a-d	F4_loess_curves	Age-grid LOESS fitted protein trajectories.	figure_source	figure9_metscore2_protein_loess_curves_source.tsv	2	scn4b	40	-0.131531	31427	30	ok	SCN4B	0.0936082	7.03612e-86	3.40138e-85	85.1527	Positive PWAS beta	608	Increasing
Figure 4	a-d	F4_loess_curves	Age-grid LOESS fitted protein trajectories.	figure_source	figure9_metscore2_protein_loess_curves_source.tsv	2	scn4b	40.4833	-0.135833	31427	30	ok	SCN4B	0.0936082	7.03612e-86	3.40138e-85	85.1527	Positive PWAS beta	608	Increasing
Figure 4	a-d	F4_loess_curves	Age-grid LOESS fitted protein trajectories.	figure_source	figure9_metscore2_protein_loess_curves_source.tsv	2	scn4b	40.9667	-0.139553	31427	30	ok	SCN4B	0.0936082	7.03612e-86	3.40138e-85	85.1527	Positive PWAS beta	608	Increasing
Figure 4	a-d	F4_loess_curves	Age-grid LOESS fitted protein trajectories.	figure_source	figure9_metscore2_protein_loess_curves_source.tsv	2	scn4b	41.45	-0.142691	31427	30	ok	SCN4B	0.0936082	7.03612e-86	3.40138e-85	85.1527	Positive PWAS beta	608	Increasing
Figure 4	a-d	F4_loess_curves	Age-grid LOESS fitted protein trajectories.	figure_source	figure9_metscore2_protein_loess_curves_source.tsv	2	scn4b	41.9333	-0.145249	31427	30	ok	SCN4B	0.0936082	7.03612e-86	3.40138e-85	85.1527	Positive PWAS beta	608	Increasing
Figure 4	a-d	F4_loess_curves	Age-grid LOESS fitted protein trajectories.	figure_source	figure9_metscore2_protein_loess_curves_source.tsv	2	scn4b	42.4167	-0.147228	31427	30	ok	SCN4B	0.0936082	7.03612e-86	3.40138e-85	85.1527	Positive PWAS beta	608	Increasing
Figure 4	a-d	F4_loess_curves	Age-grid LOESS fitted protein trajectories.	figure_source	figure9_metscore2_protein_loess_curves_source.tsv	2	scn4b	42.9	-0.148632	31427	30	ok	SCN4B	0.0936082	7.03612e-86	3.40138e-85	85.1527	Positive PWAS beta	608	Increasing
Figure 4	a-d	F4_loess_curves	Age-grid LOESS fitted protein trajectories.	figure_source	figure9_metscore2_protein_loess_curves_source.tsv	2	scn4b	43.3833	-0.149463	31427	30	ok	SCN4B	0.0936082	7.03612e-86	3.40138e-85	85.1527	Positive PWAS beta	608	Increasing
Figure 4	a-d	F4_loess_curves	Age-grid LOESS fitted protein trajectories.	figure_source	figure9_metscore2_protein_loess_curves_source.tsv	2	scn4b	43.8667	-0.149719	31427	30	ok	SCN4B	0.0936082	7.03612e-86	3.40138e-85	85.1527	Positive PWAS beta	608	Increasing
Figure 4	a-d	F4_loess_curves	Age-grid LOESS fitted protein trajectories.	figure_source	figure9_metscore2_protein_loess_curves_source.tsv	2	scn4b	44.35	-0.149399	31427	30	ok	SCN4B	0.0936082	7.03612e-86	3.40138e-85	85.1527	Positive PWAS beta	608	Increasing
Figure 4	a-d	F4_loess_curves	Age-grid LOESS fitted protein trajectories.	figure_source	figure9_metscore2_protein_loess_curves_source.tsv	2	scn4b	44.8333	-0.148502	31427	30	ok	SCN4B	0.0936082	7.03612e-86	3.40138e-85	85.1527	Positive PWAS beta	608	Increasing
Figure 4	a-d	F4_loess_curves	Age-grid LOESS fitted protein trajectories.	figure_source	figure9_metscore2_protein_loess_curves_source.tsv	2	scn4b	45.3167	-0.147037	31427	30	ok	SCN4B	0.0936082	7.03612e-86	3.40138e-85	85.1527	Positive PWAS beta	608	Increasing
Figure 4	a-d	F4_loess_curves	Age-grid LOESS fitted protein trajectories.	figure_source	figure9_metscore2_protein_loess_curves_source.tsv	2	scn4b	45.8	-0.145015	31427	30	ok	SCN4B	0.0936082	7.03612e-86	3.40138e-85	85.1527	Positive PWAS beta	608	Increasing
Figure 4	a-d	F4_loess_curves	Age-grid LOESS fitted protein trajectories.	figure_source	figure9_metscore2_protein_loess_curves_source.tsv	2	scn4b	46.2833	-0.142453	31427	30	ok	SCN4B	0.0936082	7.03612e-86	3.40138e-85	85.1527	Positive PWAS beta	608	Increasing
Figure 4	a-d	F4_loess_curves	Age-grid LOESS fitted protein trajectories.	figure_source	figure9_metscore2_protein_loess_curves_source.tsv	2	scn4b	46.7667	-0.139366	31427	30	ok	SCN4B	0.0936082	7.03612e-86	3.40138e-85	85.1527	Positive PWAS beta	608	Increasing
Figure 4	a-d	F4_loess_curves	Age-grid LOESS fitted protein trajectories.	figure_source	figure9_metscore2_protein_loess_curves_source.tsv	2	scn4b	47.25	-0.13577	31427	30	ok	SCN4B	0.0936082	7.03612e-86	3.40138e-85	85.1527	Positive PWAS beta	608	Increasing
Figure 4	a-d	F4_loess_curves	Age-grid LOESS fitted protein trajectories.	figure_source	figure9_metscore2_protein_loess_curves_source.tsv	2	scn4b	47.7333	-0.131679	31427	30	ok	SCN4B	0.0936082	7.03612e-86	3.40138e-85	85.1527	Positive PWAS beta	608	Increasing
Figure 4	a-d	F4_loess_curves	Age-grid LOESS fitted protein trajectories.	figure_source	figure9_metscore2_protein_loess_curves_source.tsv	2	scn4b	48.2167	-0.127108	31427	30	ok	SCN4B	0.0936082	7.03612e-86	3.40138e-85	85.1527	Positive PWAS beta	608	Increasing
Figure 4	a-d	F4_loess_curves	Age-grid LOESS fitted protein trajectories.	figure_source	figure9_metscore2_protein_loess_curves_source.tsv	2	scn4b	48.7	-0.122056	31427	30	ok	SCN4B	0.0936082	7.03612e-86	3.40138e-85	85.1527	Positive PWAS beta	608	Increasing
Figure 4	a-d	F4_loess_curves	Age-grid LOESS fitted protein trajectories.	figure_source	figure9_metscore2_protein_loess_curves_source.tsv	2	scn4b	49.1833	-0.116499	31427	30	ok	SCN4B	0.0936082	7.03612e-86	3.40138e-85	85.1527	Positive PWAS beta	608	Increasing
Figure 4	a-d	F4_loess_curves	Age-grid LOESS fitted protein trajectories.	figure_source	figure9_metscore2_protein_loess_curves_source.tsv	2	scn4b	49.6667	-0.110376	31427	30	ok	SCN4B	0.0936082	7.03612e-86	3.40138e-85	85.1527	Positive PWAS beta	608	Increasing
Figure 4	a-d	F4_loess_curves	Age-grid LOESS fitted protein trajectories.	figure_source	figure9_metscore2_protein_loess_curves_source.tsv	2	scn4b	50.15	-0.103597	31427	30	ok	SCN4B	0.0936082	7.03612e-86	3.40138e-85	85.1527	Positive PWAS beta	608	Increasing
Figure 4	a-d	F4_loess_curves	Age-grid LOESS fitted protein trajectories.	figure_source	figure9_metscore2_protein_loess_curves_source.tsv	2	scn4b	50.6333	-0.095751	31427	30	ok	SCN4B	0.0936082	7.03612e-86	3.40138e-85	85.1527	Positive PWAS beta	608	Increasing
Figure 4	a-d	F4_loess_curves	Age-grid LOESS fitted protein trajectories.	figure_source	figure9_metscore2_protein_loess_curves_source.tsv	2	scn4b	51.1167	-0.0874874	31427	30	ok	SCN4B	0.0936082	7.03612e-86	3.40138e-85	85.1527	Positive PWAS beta	608	Increasing
Figure 4	a-d	F4_loess_curves	Age-grid LOESS fitted protein trajectories.	figure_source	figure9_metscore2_protein_loess_curves_source.tsv	2	scn4b	51.6	-0.0791089	31427	30	ok	SCN4B	0.0936082	7.03612e-86	3.40138e-85	85.1527	Positive PWAS beta	608	Increasing
Figure 4	a-d	F4_loess_curves	Age-grid LOESS fitted protein trajectories.	figure_source	figure9_metscore2_protein_loess_curves_source.tsv	2	scn4b	52.0833	-0.0713603	31427	30	ok	SCN4B	0.0936082	7.03612e-86	3.40138e-85	85.1527	Positive PWAS beta	608	Increasing
Figure 4	a-d	F4_loess_curves	Age-grid LOESS fitted protein trajectories.	figure_source	figure9_metscore2_protein_loess_curves_source.tsv	2	scn4b	52.5667	-0.062277	31427	30	ok	SCN4B	0.0936082	7.03612e-86	3.40138e-85	85.1527	Positive PWAS beta	608	Increasing
Figure 4	a-d	F4_loess_curves	Age-grid LOESS fitted protein trajectories.	figure_source	figure9_metscore2_protein_loess_curves_source.tsv	2	scn4b	53.05	-0.0544637	31427	30	ok	SCN4B	0.0936082	7.03612e-86	3.40138e-85	85.1527	Positive PWAS beta	608	Increasing
Figure 4	a-d	F4_loess_curves	Age-grid LOESS fitted protein trajectories.	figure_source	figure9_metscore2_protein_loess_curves_source.tsv	2	scn4b	53.5333	-0.0447634	31427	30	ok	SCN4B	0.0936082	7.03612e-86	3.40138e-85	85.1527	Positive PWAS beta	608	Increasing
Figure 4	a-d	F4_loess_curves	Age-grid LOESS fitted protein trajectories.	figure_source	figure9_metscore2_protein_loess_curves_source.tsv	2	scn4b	54.0167	-0.0363096	31427	30	ok	SCN4B	0.0936082	7.03612e-86	3.40138e-85	85.1527	Positive PWAS beta	608	Increasing
Figure 4	a-d	F4_loess_curves	Age-grid LOESS fitted protein trajectories.	figure_source	figure9_metscore2_protein_loess_curves_source.tsv	2	scn4b	54.5	-0.0274133	31427	30	ok	SCN4B	0.0936082	7.03612e-86	3.40138e-85	85.1527	Positive PWAS beta	608	Increasing
Figure 4	a-d	F4_loess_curves	Age-grid LOESS fitted protein trajectories.	figure_source	figure9_metscore2_protein_loess_curves_source.tsv	2	scn4b	54.9833	-0.0185278	31427	30	ok	SCN4B	0.0936082	7.03612e-86	3.40138e-85	85.1527	Positive PWAS beta	608	Increasing
Figure 4	a-d	F4_loess_curves	Age-grid LOESS fitted protein trajectories.	figure_source	figure9_metscore2_protein_loess_curves_source.tsv	2	scn4b	55.4667	-0.0109413	31427	30	ok	SCN4B	0.0936082	7.03612e-86	3.40138e-85	85.1527	Positive PWAS beta	608	Increasing
Figure 4	a-d	F4_loess_curves	Age-grid LOESS fitted protein trajectories.	figure_source	figure9_metscore2_protein_loess_curves_source.tsv	2	scn4b	55.95	-0.00286461	31427	30	ok	SCN4B	0.0936082	7.03612e-86	3.40138e-85	85.1527	Positive PWAS beta	608	Increasing
Figure 4	a-d	F4_loess_curves	Age-grid LOESS fitted protein trajectories.	figure_source	figure9_metscore2_protein_loess_curves_source.tsv	2	scn4b	56.4333	0.00378758	31427	30	ok	SCN4B	0.0936082	7.03612e-86	3.40138e-85	85.1527	Positive PWAS beta	608	Increasing
Figure 4	a-d	F4_loess_curves	Age-grid LOESS fitted protein trajectories.	figure_source	figure9_metscore2_protein_loess_curves_source.tsv	2	scn4b	56.9167	0.0104226	31427	30	ok	SCN4B	0.0936082	7.03612e-86	3.40138e-85	85.1527	Positive PWAS beta	608	Increasing
Figure 4	a-d	F4_loess_curves	Age-grid LOESS fitted protein trajectories.	figure_source	figure9_metscore2_protein_loess_curves_source.tsv	2	scn4b	57.4	0.0162114	31427	30	ok	SCN4B	0.0936082	7.03612e-86	3.40138e-85	85.1527	Positive PWAS beta	608	Increasing
Figure 4	a-d	F4_loess_curves	Age-grid LOESS fitted protein trajectories.	figure_source	figure9_metscore2_protein_loess_curves_source.tsv	2	scn4b	57.8833	0.0211671	31427	30	ok	SCN4B	0.0936082	7.03612e-86	3.40138e-85	85.1527	Positive PWAS beta	608	Increasing
Figure 4	a-d	F4_loess_curves	Age-grid LOESS fitted protein trajectories.	figure_source	figure9_metscore2_protein_loess_curves_source.tsv	2	scn4b	58.3667	0.0261262	31427	30	ok	SCN4B	0.0936082	7.03612e-86	3.40138e-85	85.1527	Positive PWAS beta	608	Increasing
Figure 4	a-d	F4_loess_curves	Age-grid LOESS fitted protein trajectories.	figure_source	figure9_metscore2_protein_loess_curves_source.tsv	2	scn4b	58.85	0.0296535	31427	30	ok	SCN4B	0.0936082	7.03612e-86	3.40138e-85	85.1527	Positive PWAS beta	608	Increasing
Figure 4	a-d	F4_loess_curves	Age-grid LOESS fitted protein trajectories.	figure_source	figure9_metscore2_protein_loess_curves_source.tsv	2	scn4b	59.3333	0.0323204	31427	30	ok	SCN4B	0.0936082	7.03612e-86	3.40138e-85	85.1527	Positive PWAS beta	608	Increasing
Figure 4	a-d	F4_loess_curves	Age-grid LOESS fitted protein trajectories.	figure_source	figure9_metscore2_protein_loess_curves_source.tsv	2	scn4b	59.8167	0.035626	31427	30	ok	SCN4B	0.0936082	7.03612e-86	3.40138e-85	85.1527	Positive PWAS beta	608	Increasing
Figure 4	a-d	F4_loess_curves	Age-grid LOESS fitted protein trajectories.	figure_source	figure9_metscore2_protein_loess_curves_source.tsv	2	scn4b	60.3	0.0396646	31427	30	ok	SCN4B	0.0936082	7.03612e-86	3.40138e-85	85.1527	Positive PWAS beta	608	Increasing
Figure 4	a-d	F4_loess_curves	Age-grid LOESS fitted protein trajectories.	figure_source	figure9_metscore2_protein_loess_curves_source.tsv	2	scn4b	60.7833	0.0442852	31427	30	ok	SCN4B	0.0936082	7.03612e-86	3.40138e-85	85.1527	Positive PWAS beta	608	Increasing
Figure 4	a-d	F4_loess_curves	Age-grid LOESS fitted protein trajectories.	figure_source	figure9_metscore2_protein_loess_curves_source.tsv	2	scn4b	61.2667	0.0493453	31427	30	ok	SCN4B	0.0936082	7.03612e-86	3.40138e-85	85.1527	Positive PWAS beta	608	Increasing
Figure 4	a-d	F4_loess_curves	Age-grid LOESS fitted protein trajectories.	figure_source	figure9_metscore2_protein_loess_curves_source.tsv	2	scn4b	61.75	0.0547402	31427	30	ok	SCN4B	0.0936082	7.03612e-86	3.40138e-85	85.1527	Positive PWAS beta	608	Increasing
Figure 4	a-d	F4_loess_curves	Age-grid LOESS fitted protein trajectories.	figure_source	figure9_metscore2_protein_loess_curves_source.tsv	2	scn4b	62.2333	0.0603961	31427	30	ok	SCN4B	0.0936082	7.03612e-86	3.40138e-85	85.1527	Positive PWAS beta	608	Increasing
Figure 4	a-d	F4_loess_curves	Age-grid LOESS fitted protein trajectories.	figure_source	figure9_metscore2_protein_loess_curves_source.tsv	2	scn4b	62.7167	0.0662628	31427	30	ok	SCN4B	0.0936082	7.03612e-86	3.40138e-85	85.1527	Positive PWAS beta	608	Increasing
Figure 4	a-d	F4_loess_curves	Age-grid LOESS fitted protein trajectories.	figure_source	figure9_metscore2_protein_loess_curves_source.tsv	2	scn4b	63.2	0.0723069	31427	30	ok	SCN4B	0.0936082	7.03612e-86	3.40138e-85	85.1527	Positive PWAS beta	608	Increasing
Figure 4	a-d	F4_loess_curves	Age-grid LOESS fitted protein trajectories.	figure_source	figure9_metscore2_protein_loess_curves_source.tsv	2	scn4b	63.6833	0.0785108	31427	30	ok	SCN4B	0.0936082	7.03612e-86	3.40138e-85	85.1527	Positive PWAS beta	608	Increasing
Figure 4	a-d	F4_loess_curves	Age-grid LOESS fitted protein trajectories.	figure_source	figure9_metscore2_protein_loess_curves_source.tsv	2	scn4b	64.1667	0.0848685	31427	30	ok	SCN4B	0.0936082	7.03612e-86	3.40138e-85	85.1527	Positive PWAS beta	608	Increasing
Figure 4	a-d	F4_loess_curves	Age-grid LOESS fitted protein trajectories.	figure_source	figure9_metscore2_protein_loess_curves_source.tsv	2	scn4b	64.65	0.0913829	31427	30	ok	SCN4B	0.0936082	7.03612e-86	3.40138e-85	85.1527	Positive PWAS beta	608	Increasing
Figure 4	a-d	F4_loess_curves	Age-grid LOESS fitted protein trajectories.	figure_source	figure9_metscore2_protein_loess_curves_source.tsv	2	scn4b	65.1333	0.098064	31427	30	ok	SCN4B	0.0936082	7.03612e-86	3.40138e-85	85.1527	Positive PWAS beta	608	Increasing
Figure 4	a-d	F4_loess_curves	Age-grid LOESS fitted protein trajectories.	figure_source	figure9_metscore2_protein_loess_curves_source.tsv	2	scn4b	65.6167	0.104925	31427	30	ok	SCN4B	0.0936082	7.03612e-86	3.40138e-85	85.1527	Positive PWAS beta	608	Increasing
Figure 4	a-d	F4_loess_curves	Age-grid LOESS fitted protein trajectories.	figure_source	figure9_metscore2_protein_loess_curves_source.tsv	2	scn4b	66.1	0.111979	31427	30	ok	SCN4B	0.0936082	7.03612e-86	3.40138e-85	85.1527	Positive PWAS beta	608	Increasing
Figure 4	a-d	F4_loess_curves	Age-grid LOESS fitted protein trajectories.	figure_source	figure9_metscore2_protein_loess_curves_source.tsv	2	scn4b	66.5833	0.119244	31427	30	ok	SCN4B	0.0936082	7.03612e-86	3.40138e-85	85.1527	Positive PWAS beta	608	Increasing
Figure 4	a-d	F4_loess_curves	Age-grid LOESS fitted protein trajectories.	figure_source	figure9_metscore2_protein_loess_curves_source.tsv	2	scn4b	67.0667	0.126739	31427	30	ok	SCN4B	0.0936082	7.03612e-86	3.40138e-85	85.1527	Positive PWAS beta	608	Increasing
Figure 4	a-d	F4_loess_curves	Age-grid LOESS fitted protein trajectories.	figure_source	figure9_metscore2_protein_loess_curves_source.tsv	2	scn4b	67.55	0.134483	31427	30	ok	SCN4B	0.0936082	7.03612e-86	3.40138e-85	85.1527	Positive PWAS beta	608	Increasing
Figure 4	a-d	F4_loess_curves	Age-grid LOESS fitted protein trajectories.	figure_source	figure9_metscore2_protein_loess_curves_source.tsv	2	scn4b	68.0333	0.142495	31427	30	ok	SCN4B	0.0936082	7.03612e-86	3.40138e-85	85.1527	Positive PWAS beta	608	Increasing
Figure 4	a-d	F4_loess_curves	Age-grid LOESS fitted protein trajectories.	figure_source	figure9_metscore2_protein_loess_curves_source.tsv	2	scn4b	68.5167	0.150795	31427	30	ok	SCN4B	0.0936082	7.03612e-86	3.40138e-85	85.1527	Positive PWAS beta	608	Increasing
Figure 4	a-d	F4_loess_curves	Age-grid LOESS fitted protein trajectories.	figure_source	figure9_metscore2_protein_loess_curves_source.tsv	2	scn4b	69	0.159394	31427	30	ok	SCN4B	0.0936082	7.03612e-86	3.40138e-85	85.1527	Positive PWAS beta	608	Increasing
Figure 4	a-d	F4_loess_curves	Age-grid LOESS fitted protein trajectories.	figure_source	figure9_metscore2_protein_loess_curves_source.tsv	2	scrg1	40	-0.683806	32286	30	ok	SCRG1	0.150982	1.44051e-188	1.32463e-187	187.841	Positive PWAS beta	608	Increasing
Figure 4	a-d	F4_loess_curves	Age-grid LOESS fitted protein trajectories.	figure_source	figure9_metscore2_protein_loess_curves_source.tsv	2	scrg1	40.4833	-0.681121	32286	30	ok	SCRG1	0.150982	1.44051e-188	1.32463e-187	187.841	Positive PWAS beta	608	Increasing
Figure 4	a-d	F4_loess_curves	Age-grid LOESS fitted protein trajectories.	figure_source	figure9_metscore2_protein_loess_curves_source.tsv	2	scrg1	40.9667	-0.677236	32286	30	ok	SCRG1	0.150982	1.44051e-188	1.32463e-187	187.841	Positive PWAS beta	608	Increasing
Figure 4	a-d	F4_loess_curves	Age-grid LOESS fitted protein trajectories.	figure_source	figure9_metscore2_protein_loess_curves_source.tsv	2	scrg1	41.45	-0.672157	32286	30	ok	SCRG1	0.150982	1.44051e-188	1.32463e-187	187.841	Positive PWAS beta	608	Increasing
Figure 4	a-d	F4_loess_curves	Age-grid LOESS fitted protein trajectories.	figure_source	figure9_metscore2_protein_loess_curves_source.tsv	2	scrg1	41.9333	-0.665885	32286	30	ok	SCRG1	0.150982	1.44051e-188	1.32463e-187	187.841	Positive PWAS beta	608	Increasing
Figure 4	a-d	F4_loess_curves	Age-grid LOESS fitted protein trajectories.	figure_source	figure9_metscore2_protein_loess_curves_source.tsv	2	scrg1	42.4167	-0.658424	32286	30	ok	SCRG1	0.150982	1.44051e-188	1.32463e-187	187.841	Positive PWAS beta	608	Increasing
Figure 4	a-d	F4_loess_curves	Age-grid LOESS fitted protein trajectories.	figure_source	figure9_metscore2_protein_loess_curves_source.tsv	2	scrg1	42.9	-0.64978	32286	30	ok	SCRG1	0.150982	1.44051e-188	1.32463e-187	187.841	Positive PWAS beta	608	Increasing
Figure 4	a-d	F4_loess_curves	Age-grid LOESS fitted protein trajectories.	figure_source	figure9_metscore2_protein_loess_curves_source.tsv	2	scrg1	43.3833	-0.639962	32286	30	ok	SCRG1	0.150982	1.44051e-188	1.32463e-187	187.841	Positive PWAS beta	608	Increasing
Figure 4	a-d	F4_loess_curves	Age-grid LOESS fitted protein trajectories.	figure_source	figure9_metscore2_protein_loess_curves_source.tsv	2	scrg1	43.8667	-0.628978	32286	30	ok	SCRG1	0.150982	1.44051e-188	1.32463e-187	187.841	Positive PWAS beta	608	Increasing
Figure 4	a-d	F4_loess_curves	Age-grid LOESS fitted protein trajectories.	figure_source	figure9_metscore2_protein_loess_curves_source.tsv	2	scrg1	44.35	-0.616833	32286	30	ok	SCRG1	0.150982	1.44051e-188	1.32463e-187	187.841	Positive PWAS beta	608	Increasing
Figure 4	a-d	F4_loess_curves	Age-grid LOESS fitted protein trajectories.	figure_source	figure9_metscore2_protein_loess_curves_source.tsv	2	scrg1	44.8333	-0.603535	32286	30	ok	SCRG1	0.150982	1.44051e-188	1.32463e-187	187.841	Positive PWAS beta	608	Increasing
Figure 4	a-d	F4_loess_curves	Age-grid LOESS fitted protein trajectories.	figure_source	figure9_metscore2_protein_loess_curves_source.tsv	2	scrg1	45.3167	-0.589088	32286	30	ok	SCRG1	0.150982	1.44051e-188	1.32463e-187	187.841	Positive PWAS beta	608	Increasing
Figure 4	a-d	F4_loess_curves	Age-grid LOESS fitted protein trajectories.	figure_source	figure9_metscore2_protein_loess_curves_source.tsv	2	scrg1	45.8	-0.573501	32286	30	ok	SCRG1	0.150982	1.44051e-188	1.32463e-187	187.841	Positive PWAS beta	608	Increasing
Figure 4	a-d	F4_loess_curves	Age-grid LOESS fitted protein trajectories.	figure_source	figure9_metscore2_protein_loess_curves_source.tsv	2	scrg1	46.2833	-0.556781	32286	30	ok	SCRG1	0.150982	1.44051e-188	1.32463e-187	187.841	Positive PWAS beta	608	Increasing
Figure 4	a-d	F4_loess_curves	Age-grid LOESS fitted protein trajectories.	figure_source	figure9_metscore2_protein_loess_curves_source.tsv	2	scrg1	46.7667	-0.538938	32286	30	ok	SCRG1	0.150982	1.44051e-188	1.32463e-187	187.841	Positive PWAS beta	608	Increasing
Figure 4	a-d	F4_loess_curves	Age-grid LOESS fitted protein trajectories.	figure_source	figure9_metscore2_protein_loess_curves_source.tsv	2	scrg1	47.25	-0.519974	32286	30	ok	SCRG1	0.150982	1.44051e-188	1.32463e-187	187.841	Positive PWAS beta	608	Increasing
Figure 4	a-d	F4_loess_curves	Age-grid LOESS fitted protein trajectories.	figure_source	figure9_metscore2_protein_loess_curves_source.tsv	2	scrg1	47.7333	-0.499895	32286	30	ok	SCRG1	0.150982	1.44051e-188	1.32463e-187	187.841	Positive PWAS beta	608	Increasing
Figure 4	a-d	F4_loess_curves	Age-grid LOESS fitted protein trajectories.	figure_source	figure9_metscore2_protein_loess_curves_source.tsv	2	scrg1	48.2167	-0.478701	32286	30	ok	SCRG1	0.150982	1.44051e-188	1.32463e-187	187.841	Positive PWAS beta	608	Increasing
Figure 4	a-d	F4_loess_curves	Age-grid LOESS fitted protein trajectories.	figure_source	figure9_metscore2_protein_loess_curves_source.tsv	2	scrg1	48.7	-0.456374	32286	30	ok	SCRG1	0.150982	1.44051e-188	1.32463e-187	187.841	Positive PWAS beta	608	Increasing
Figure 4	a-d	F4_loess_curves	Age-grid LOESS fitted protein trajectories.	figure_source	figure9_metscore2_protein_loess_curves_source.tsv	2	scrg1	49.1833	-0.432861	32286	30	ok	SCRG1	0.150982	1.44051e-188	1.32463e-187	187.841	Positive PWAS beta	608	Increasing
Figure 4	a-d	F4_loess_curves	Age-grid LOESS fitted protein trajectories.	figure_source	figure9_metscore2_protein_loess_curves_source.tsv	2	scrg1	49.6667	-0.408071	32286	30	ok	SCRG1	0.150982	1.44051e-188	1.32463e-187	187.841	Positive PWAS beta	608	Increasing
Figure 4	a-d	F4_loess_curves	Age-grid LOESS fitted protein trajectories.	figure_source	figure9_metscore2_protein_loess_curves_source.tsv	2	scrg1	50.15	-0.381914	32286	30	ok	SCRG1	0.150982	1.44051e-188	1.32463e-187	187.841	Positive PWAS beta	608	Increasing
Figure 4	a-d	F4_loess_curves	Age-grid LOESS fitted protein trajectories.	figure_source	figure9_metscore2_protein_loess_curves_source.tsv	2	scrg1	50.6333	-0.353586	32286	30	ok	SCRG1	0.150982	1.44051e-188	1.32463e-187	187.841	Positive PWAS beta	608	Increasing
Figure 4	a-d	F4_loess_curves	Age-grid LOESS fitted protein trajectories.	figure_source	figure9_metscore2_protein_loess_curves_source.tsv	2	scrg1	51.1167	-0.323412	32286	30	ok	SCRG1	0.150982	1.44051e-188	1.32463e-187	187.841	Positive PWAS beta	608	Increasing
Figure 4	a-d	F4_loess_curves	Age-grid LOESS fitted protein trajectories.	figure_source	figure9_metscore2_protein_loess_curves_source.tsv	2	scrg1	51.6	-0.294001	32286	30	ok	SCRG1	0.150982	1.44051e-188	1.32463e-187	187.841	Positive PWAS beta	608	Increasing
Figure 4	a-d	F4_loess_curves	Age-grid LOESS fitted protein trajectories.	figure_source	figure9_metscore2_protein_loess_curves_source.tsv	2	scrg1	52.0833	-0.263965	32286	30	ok	SCRG1	0.150982	1.44051e-188	1.32463e-187	187.841	Positive PWAS beta	608	Increasing
Figure 4	a-d	F4_loess_curves	Age-grid LOESS fitted protein trajectories.	figure_source	figure9_metscore2_protein_loess_curves_source.tsv	2	scrg1	52.5667	-0.233946	32286	30	ok	SCRG1	0.150982	1.44051e-188	1.32463e-187	187.841	Positive PWAS beta	608	Increasing
Figure 4	a-d	F4_loess_curves	Age-grid LOESS fitted protein trajectories.	figure_source	figure9_metscore2_protein_loess_curves_source.tsv	2	scrg1	53.05	-0.204025	32286	30	ok	SCRG1	0.150982	1.44051e-188	1.32463e-187	187.841	Positive PWAS beta	608	Increasing
Figure 4	a-d	F4_loess_curves	Age-grid LOESS fitted protein trajectories.	figure_source	figure9_metscore2_protein_loess_curves_source.tsv	2	scrg1	53.5333	-0.173373	32286	30	ok	SCRG1	0.150982	1.44051e-188	1.32463e-187	187.841	Positive PWAS beta	608	Increasing
Figure 4	a-d	F4_loess_curves	Age-grid LOESS fitted protein trajectories.	figure_source	figure9_metscore2_protein_loess_curves_source.tsv	2	scrg1	54.0167	-0.144042	32286	30	ok	SCRG1	0.150982	1.44051e-188	1.32463e-187	187.841	Positive PWAS beta	608	Increasing
Figure 4	a-d	F4_loess_curves	Age-grid LOESS fitted protein trajectories.	figure_source	figure9_metscore2_protein_loess_curves_source.tsv	2	scrg1	54.5	-0.113584	32286	30	ok	SCRG1	0.150982	1.44051e-188	1.32463e-187	187.841	Positive PWAS beta	608	Increasing
Figure 4	a-d	F4_loess_curves	Age-grid LOESS fitted protein trajectories.	figure_source	figure9_metscore2_protein_loess_curves_source.tsv	2	scrg1	54.9833	-0.0861682	32286	30	ok	SCRG1	0.150982	1.44051e-188	1.32463e-187	187.841	Positive PWAS beta	608	Increasing
Figure 4	a-d	F4_loess_curves	Age-grid LOESS fitted protein trajectories.	figure_source	figure9_metscore2_protein_loess_curves_source.tsv	2	scrg1	55.4667	-0.057511	32286	30	ok	SCRG1	0.150982	1.44051e-188	1.32463e-187	187.841	Positive PWAS beta	608	Increasing
Figure 4	a-d	F4_loess_curves	Age-grid LOESS fitted protein trajectories.	figure_source	figure9_metscore2_protein_loess_curves_source.tsv	2	scrg1	55.95	-0.0327795	32286	30	ok	SCRG1	0.150982	1.44051e-188	1.32463e-187	187.841	Positive PWAS beta	608	Increasing
Figure 4	a-d	F4_loess_curves	Age-grid LOESS fitted protein trajectories.	figure_source	figure9_metscore2_protein_loess_curves_source.tsv	2	scrg1	56.4333	-0.00692601	32286	30	ok	SCRG1	0.150982	1.44051e-188	1.32463e-187	187.841	Positive PWAS beta	608	Increasing
Figure 4	a-d	F4_loess_curves	Age-grid LOESS fitted protein trajectories.	figure_source	figure9_metscore2_protein_loess_curves_source.tsv	2	scrg1	56.9167	0.0156649	32286	30	ok	SCRG1	0.150982	1.44051e-188	1.32463e-187	187.841	Positive PWAS beta	608	Increasing
Figure 4	a-d	F4_loess_curves	Age-grid LOESS fitted protein trajectories.	figure_source	figure9_metscore2_protein_loess_curves_source.tsv	2	scrg1	57.4	0.0389811	32286	30	ok	SCRG1	0.150982	1.44051e-188	1.32463e-187	187.841	Positive PWAS beta	608	Increasing
Figure 4	a-d	F4_loess_curves	Age-grid LOESS fitted protein trajectories.	figure_source	figure9_metscore2_protein_loess_curves_source.tsv	2	scrg1	57.8833	0.0604956	32286	30	ok	SCRG1	0.150982	1.44051e-188	1.32463e-187	187.841	Positive PWAS beta	608	Increasing
Figure 4	a-d	F4_loess_curves	Age-grid LOESS fitted protein trajectories.	figure_source	figure9_metscore2_protein_loess_curves_source.tsv	2	scrg1	58.3667	0.082351	32286	30	ok	SCRG1	0.150982	1.44051e-188	1.32463e-187	187.841	Positive PWAS beta	608	Increasing
Figure 4	a-d	F4_loess_curves	Age-grid LOESS fitted protein trajectories.	figure_source	figure9_metscore2_protein_loess_curves_source.tsv	2	scrg1	58.85	0.103273	32286	30	ok	SCRG1	0.150982	1.44051e-188	1.32463e-187	187.841	Positive PWAS beta	608	Increasing
Figure 4	a-d	F4_loess_curves	Age-grid LOESS fitted protein trajectories.	figure_source	figure9_metscore2_protein_loess_curves_source.tsv	2	scrg1	59.3333	0.124004	32286	30	ok	SCRG1	0.150982	1.44051e-188	1.32463e-187	187.841	Positive PWAS beta	608	Increasing
Figure 4	a-d	F4_loess_curves	Age-grid LOESS fitted protein trajectories.	figure_source	figure9_metscore2_protein_loess_curves_source.tsv	2	scrg1	59.8167	0.145354	32286	30	ok	SCRG1	0.150982	1.44051e-188	1.32463e-187	187.841	Positive PWAS beta	608	Increasing
Figure 4	a-d	F4_loess_curves	Age-grid LOESS fitted protein trajectories.	figure_source	figure9_metscore2_protein_loess_curves_source.tsv	2	scrg1	60.3	0.167311	32286	30	ok	SCRG1	0.150982	1.44051e-188	1.32463e-187	187.841	Positive PWAS beta	608	Increasing
Figure 4	a-d	F4_loess_curves	Age-grid LOESS fitted protein trajectories.	figure_source	figure9_metscore2_protein_loess_curves_source.tsv	2	scrg1	60.7833	0.189726	32286	30	ok	SCRG1	0.150982	1.44051e-188	1.32463e-187	187.841	Positive PWAS beta	608	Increasing
Figure 4	a-d	F4_loess_curves	Age-grid LOESS fitted protein trajectories.	figure_source	figure9_metscore2_protein_loess_curves_source.tsv	2	scrg1	61.2667	0.212482	32286	30	ok	SCRG1	0.150982	1.44051e-188	1.32463e-187	187.841	Positive PWAS beta	608	Increasing
Figure 4	a-d	F4_loess_curves	Age-grid LOESS fitted protein trajectories.	figure_source	figure9_metscore2_protein_loess_curves_source.tsv	2	scrg1	61.75	0.235502	32286	30	ok	SCRG1	0.150982	1.44051e-188	1.32463e-187	187.841	Positive PWAS beta	608	Increasing
Figure 4	a-d	F4_loess_curves	Age-grid LOESS fitted protein trajectories.	figure_source	figure9_metscore2_protein_loess_curves_source.tsv	2	scrg1	62.2333	0.258733	32286	30	ok	SCRG1	0.150982	1.44051e-188	1.32463e-187	187.841	Positive PWAS beta	608	Increasing
Figure 4	a-d	F4_loess_curves	Age-grid LOESS fitted protein trajectories.	figure_source	figure9_metscore2_protein_loess_curves_source.tsv	2	scrg1	62.7167	0.282149	32286	30	ok	SCRG1	0.150982	1.44051e-188	1.32463e-187	187.841	Positive PWAS beta	608	Increasing
Figure 4	a-d	F4_loess_curves	Age-grid LOESS fitted protein trajectories.	figure_source	figure9_metscore2_protein_loess_curves_source.tsv	2	scrg1	63.2	0.305739	32286	30	ok	SCRG1	0.150982	1.44051e-188	1.32463e-187	187.841	Positive PWAS beta	608	Increasing
Figure 4	a-d	F4_loess_curves	Age-grid LOESS fitted protein trajectories.	figure_source	figure9_metscore2_protein_loess_curves_source.tsv	2	scrg1	63.6833	0.329505	32286	30	ok	SCRG1	0.150982	1.44051e-188	1.32463e-187	187.841	Positive PWAS beta	608	Increasing
Figure 4	a-d	F4_loess_curves	Age-grid LOESS fitted protein trajectories.	figure_source	figure9_metscore2_protein_loess_curves_source.tsv	2	scrg1	64.1667	0.353455	32286	30	ok	SCRG1	0.150982	1.44051e-188	1.32463e-187	187.841	Positive PWAS beta	608	Increasing
Figure 4	a-d	F4_loess_curves	Age-grid LOESS fitted protein trajectories.	figure_source	figure9_metscore2_protein_loess_curves_source.tsv	2	scrg1	64.65	0.377599	32286	30	ok	SCRG1	0.150982	1.44051e-188	1.32463e-187	187.841	Positive PWAS beta	608	Increasing
Figure 4	a-d	F4_loess_curves	Age-grid LOESS fitted protein trajectories.	figure_source	figure9_metscore2_protein_loess_curves_source.tsv	2	scrg1	65.1333	0.401952	32286	30	ok	SCRG1	0.150982	1.44051e-188	1.32463e-187	187.841	Positive PWAS beta	608	Increasing
Figure 4	a-d	F4_loess_curves	Age-grid LOESS fitted protein trajectories.	figure_source	figure9_metscore2_protein_loess_curves_source.tsv	2	scrg1	65.6167	0.426525	32286	30	ok	SCRG1	0.150982	1.44051e-188	1.32463e-187	187.841	Positive PWAS beta	608	Increasing
Figure 4	a-d	F4_loess_curves	Age-grid LOESS fitted protein trajectories.	figure_source	figure9_metscore2_protein_loess_curves_source.tsv	2	scrg1	66.1	0.45133	32286	30	ok	SCRG1	0.150982	1.44051e-188	1.32463e-187	187.841	Positive PWAS beta	608	Increasing
Figure 4	a-d	F4_loess_curves	Age-grid LOESS fitted protein trajectories.	figure_source	figure9_metscore2_protein_loess_curves_source.tsv	2	scrg1	66.5833	0.476378	32286	30	ok	SCRG1	0.150982	1.44051e-188	1.32463e-187	187.841	Positive PWAS beta	608	Increasing
Figure 4	a-d	F4_loess_curves	Age-grid LOESS fitted protein trajectories.	figure_source	figure9_metscore2_protein_loess_curves_source.tsv	2	scrg1	67.0667	0.501683	32286	30	ok	SCRG1	0.150982	1.44051e-188	1.32463e-187	187.841	Positive PWAS beta	608	Increasing
Figure 4	a-d	F4_loess_curves	Age-grid LOESS fitted protein trajectories.	figure_source	figure9_metscore2_protein_loess_curves_source.tsv	2	scrg1	67.55	0.527255	32286	30	ok	SCRG1	0.150982	1.44051e-188	1.32463e-187	187.841	Positive PWAS beta	608	Increasing
Figure 4	a-d	F4_loess_curves	Age-grid LOESS fitted protein trajectories.	figure_source	figure9_metscore2_protein_loess_curves_source.tsv	2	scrg1	68.0333	0.553108	32286	30	ok	SCRG1	0.150982	1.44051e-188	1.32463e-187	187.841	Positive PWAS beta	608	Increasing
Figure 4	a-d	F4_loess_curves	Age-grid LOESS fitted protein trajectories.	figure_source	figure9_metscore2_protein_loess_curves_source.tsv	2	scrg1	68.5167	0.579258	32286	30	ok	SCRG1	0.150982	1.44051e-188	1.32463e-187	187.841	Positive PWAS beta	608	Increasing
Figure 4	a-d	F4_loess_curves	Age-grid LOESS fitted protein trajectories.	figure_source	figure9_metscore2_protein_loess_curves_source.tsv	2	scrg1	69	0.605713	32286	30	ok	SCRG1	0.150982	1.44051e-188	1.32463e-187	187.841	Positive PWAS beta	608	Increasing
Figure 4	a-d	F4_loess_curves	Age-grid LOESS fitted protein trajectories.	figure_source	figure9_metscore2_protein_loess_curves_source.tsv	2	sdc1	40	0.0350122	36924	30	ok	SDC1	0.16908	5.4742e-283	8.31109e-282	282.262	Positive PWAS beta	608	Increasing
Figure 4	a-d	F4_loess_curves	Age-grid LOESS fitted protein trajectories.	figure_source	figure9_metscore2_protein_loess_curves_source.tsv	2	sdc1	40.4833	0.0193891	36924	30	ok	SDC1	0.16908	5.4742e-283	8.31109e-282	282.262	Positive PWAS beta	608	Increasing
Figure 4	a-d	F4_loess_curves	Age-grid LOESS fitted protein trajectories.	figure_source	figure9_metscore2_protein_loess_curves_source.tsv	2	sdc1	40.9667	0.00465635	36924	30	ok	SDC1	0.16908	5.4742e-283	8.31109e-282	282.262	Positive PWAS beta	608	Increasing
Figure 4	a-d	F4_loess_curves	Age-grid LOESS fitted protein trajectories.	figure_source	figure9_metscore2_protein_loess_curves_source.tsv	2	sdc1	41.45	-0.00918538	36924	30	ok	SDC1	0.16908	5.4742e-283	8.31109e-282	282.262	Positive PWAS beta	608	Increasing
Figure 4	a-d	F4_loess_curves	Age-grid LOESS fitted protein trajectories.	figure_source	figure9_metscore2_protein_loess_curves_source.tsv	2	sdc1	41.9333	-0.0221333	36924	30	ok	SDC1	0.16908	5.4742e-283	8.31109e-282	282.262	Positive PWAS beta	608	Increasing
Figure 4	a-d	F4_loess_curves	Age-grid LOESS fitted protein trajectories.	figure_source	figure9_metscore2_protein_loess_curves_source.tsv	2	sdc1	42.4167	-0.0341848	36924	30	ok	SDC1	0.16908	5.4742e-283	8.31109e-282	282.262	Positive PWAS beta	608	Increasing
Figure 4	a-d	F4_loess_curves	Age-grid LOESS fitted protein trajectories.	figure_source	figure9_metscore2_protein_loess_curves_source.tsv	2	sdc1	42.9	-0.0453399	36924	30	ok	SDC1	0.16908	5.4742e-283	8.31109e-282	282.262	Positive PWAS beta	608	Increasing
Figure 4	a-d	F4_loess_curves	Age-grid LOESS fitted protein trajectories.	figure_source	figure9_metscore2_protein_loess_curves_source.tsv	2	sdc1	43.3833	-0.055599	36924	30	ok	SDC1	0.16908	5.4742e-283	8.31109e-282	282.262	Positive PWAS beta	608	Increasing
Figure 4	a-d	F4_loess_curves	Age-grid LOESS fitted protein trajectories.	figure_source	figure9_metscore2_protein_loess_curves_source.tsv	2	sdc1	43.8667	-0.0649602	36924	30	ok	SDC1	0.16908	5.4742e-283	8.31109e-282	282.262	Positive PWAS beta	608	Increasing
Figure 4	a-d	F4_loess_curves	Age-grid LOESS fitted protein trajectories.	figure_source	figure9_metscore2_protein_loess_curves_source.tsv	2	sdc1	44.35	-0.0734202	36924	30	ok	SDC1	0.16908	5.4742e-283	8.31109e-282	282.262	Positive PWAS beta	608	Increasing
Figure 4	a-d	F4_loess_curves	Age-grid LOESS fitted protein trajectories.	figure_source	figure9_metscore2_protein_loess_curves_source.tsv	2	sdc1	44.8333	-0.0809772	36924	30	ok	SDC1	0.16908	5.4742e-283	8.31109e-282	282.262	Positive PWAS beta	608	Increasing
Figure 4	a-d	F4_loess_curves	Age-grid LOESS fitted protein trajectories.	figure_source	figure9_metscore2_protein_loess_curves_source.tsv	2	sdc1	45.3167	-0.0876302	36924	30	ok	SDC1	0.16908	5.4742e-283	8.31109e-282	282.262	Positive PWAS beta	608	Increasing
Figure 4	a-d	F4_loess_curves	Age-grid LOESS fitted protein trajectories.	figure_source	figure9_metscore2_protein_loess_curves_source.tsv	2	sdc1	45.8	-0.0933805	36924	30	ok	SDC1	0.16908	5.4742e-283	8.31109e-282	282.262	Positive PWAS beta	608	Increasing
Figure 4	a-d	F4_loess_curves	Age-grid LOESS fitted protein trajectories.	figure_source	figure9_metscore2_protein_loess_curves_source.tsv	2	sdc1	46.2833	-0.0982314	36924	30	ok	SDC1	0.16908	5.4742e-283	8.31109e-282	282.262	Positive PWAS beta	608	Increasing
Figure 4	a-d	F4_loess_curves	Age-grid LOESS fitted protein trajectories.	figure_source	figure9_metscore2_protein_loess_curves_source.tsv	2	sdc1	46.7667	-0.102188	36924	30	ok	SDC1	0.16908	5.4742e-283	8.31109e-282	282.262	Positive PWAS beta	608	Increasing
Figure 4	a-d	F4_loess_curves	Age-grid LOESS fitted protein trajectories.	figure_source	figure9_metscore2_protein_loess_curves_source.tsv	2	sdc1	47.25	-0.105255	36924	30	ok	SDC1	0.16908	5.4742e-283	8.31109e-282	282.262	Positive PWAS beta	608	Increasing
Figure 4	a-d	F4_loess_curves	Age-grid LOESS fitted protein trajectories.	figure_source	figure9_metscore2_protein_loess_curves_source.tsv	2	sdc1	47.7333	-0.107441	36924	30	ok	SDC1	0.16908	5.4742e-283	8.31109e-282	282.262	Positive PWAS beta	608	Increasing
Figure 4	a-d	F4_loess_curves	Age-grid LOESS fitted protein trajectories.	figure_source	figure9_metscore2_protein_loess_curves_source.tsv	2	sdc1	48.2167	-0.108752	36924	30	ok	SDC1	0.16908	5.4742e-283	8.31109e-282	282.262	Positive PWAS beta	608	Increasing
Figure 4	a-d	F4_loess_curves	Age-grid LOESS fitted protein trajectories.	figure_source	figure9_metscore2_protein_loess_curves_source.tsv	2	sdc1	48.7	-0.109194	36924	30	ok	SDC1	0.16908	5.4742e-283	8.31109e-282	282.262	Positive PWAS beta	608	Increasing
Figure 4	a-d	F4_loess_curves	Age-grid LOESS fitted protein trajectories.	figure_source	figure9_metscore2_protein_loess_curves_source.tsv	2	sdc1	49.1833	-0.108763	36924	30	ok	SDC1	0.16908	5.4742e-283	8.31109e-282	282.262	Positive PWAS beta	608	Increasing
Figure 4	a-d	F4_loess_curves	Age-grid LOESS fitted protein trajectories.	figure_source	figure9_metscore2_protein_loess_curves_source.tsv	2	sdc1	49.6667	-0.10744	36924	30	ok	SDC1	0.16908	5.4742e-283	8.31109e-282	282.262	Positive PWAS beta	608	Increasing
Figure 4	a-d	F4_loess_curves	Age-grid LOESS fitted protein trajectories.	figure_source	figure9_metscore2_protein_loess_curves_source.tsv	2	sdc1	50.15	-0.105183	36924	30	ok	SDC1	0.16908	5.4742e-283	8.31109e-282	282.262	Positive PWAS beta	608	Increasing
Figure 4	a-d	F4_loess_curves	Age-grid LOESS fitted protein trajectories.	figure_source	figure9_metscore2_protein_loess_curves_source.tsv	2	sdc1	50.6333	-0.101246	36924	30	ok	SDC1	0.16908	5.4742e-283	8.31109e-282	282.262	Positive PWAS beta	608	Increasing
Figure 4	a-d	F4_loess_curves	Age-grid LOESS fitted protein trajectories.	figure_source	figure9_metscore2_protein_loess_curves_source.tsv	2	sdc1	51.1167	-0.094941	36924	30	ok	SDC1	0.16908	5.4742e-283	8.31109e-282	282.262	Positive PWAS beta	608	Increasing
Figure 4	a-d	F4_loess_curves	Age-grid LOESS fitted protein trajectories.	figure_source	figure9_metscore2_protein_loess_curves_source.tsv	2	sdc1	51.6	-0.0892082	36924	30	ok	SDC1	0.16908	5.4742e-283	8.31109e-282	282.262	Positive PWAS beta	608	Increasing
Figure 4	a-d	F4_loess_curves	Age-grid LOESS fitted protein trajectories.	figure_source	figure9_metscore2_protein_loess_curves_source.tsv	2	sdc1	52.0833	-0.0813238	36924	30	ok	SDC1	0.16908	5.4742e-283	8.31109e-282	282.262	Positive PWAS beta	608	Increasing
Figure 4	a-d	F4_loess_curves	Age-grid LOESS fitted protein trajectories.	figure_source	figure9_metscore2_protein_loess_curves_source.tsv	2	sdc1	52.5667	-0.0742828	36924	30	ok	SDC1	0.16908	5.4742e-283	8.31109e-282	282.262	Positive PWAS beta	608	Increasing
Figure 4	a-d	F4_loess_curves	Age-grid LOESS fitted protein trajectories.	figure_source	figure9_metscore2_protein_loess_curves_source.tsv	2	sdc1	53.05	-0.0661405	36924	30	ok	SDC1	0.16908	5.4742e-283	8.31109e-282	282.262	Positive PWAS beta	608	Increasing
Figure 4	a-d	F4_loess_curves	Age-grid LOESS fitted protein trajectories.	figure_source	figure9_metscore2_protein_loess_curves_source.tsv	2	sdc1	53.5333	-0.0579724	36924	30	ok	SDC1	0.16908	5.4742e-283	8.31109e-282	282.262	Positive PWAS beta	608	Increasing
Figure 4	a-d	F4_loess_curves	Age-grid LOESS fitted protein trajectories.	figure_source	figure9_metscore2_protein_loess_curves_source.tsv	2	sdc1	54.0167	-0.0504556	36924	30	ok	SDC1	0.16908	5.4742e-283	8.31109e-282	282.262	Positive PWAS beta	608	Increasing
Figure 4	a-d	F4_loess_curves	Age-grid LOESS fitted protein trajectories.	figure_source	figure9_metscore2_protein_loess_curves_source.tsv	2	sdc1	54.5	-0.0418796	36924	30	ok	SDC1	0.16908	5.4742e-283	8.31109e-282	282.262	Positive PWAS beta	608	Increasing
Figure 4	a-d	F4_loess_curves	Age-grid LOESS fitted protein trajectories.	figure_source	figure9_metscore2_protein_loess_curves_source.tsv	2	sdc1	54.9833	-0.035467	36924	30	ok	SDC1	0.16908	5.4742e-283	8.31109e-282	282.262	Positive PWAS beta	608	Increasing
Figure 4	a-d	F4_loess_curves	Age-grid LOESS fitted protein trajectories.	figure_source	figure9_metscore2_protein_loess_curves_source.tsv	2	sdc1	55.4667	-0.0275431	36924	30	ok	SDC1	0.16908	5.4742e-283	8.31109e-282	282.262	Positive PWAS beta	608	Increasing
Figure 4	a-d	F4_loess_curves	Age-grid LOESS fitted protein trajectories.	figure_source	figure9_metscore2_protein_loess_curves_source.tsv	2	sdc1	55.95	-0.022452	36924	30	ok	SDC1	0.16908	5.4742e-283	8.31109e-282	282.262	Positive PWAS beta	608	Increasing
Figure 4	a-d	F4_loess_curves	Age-grid LOESS fitted protein trajectories.	figure_source	figure9_metscore2_protein_loess_curves_source.tsv	2	sdc1	56.4333	-0.0157278	36924	30	ok	SDC1	0.16908	5.4742e-283	8.31109e-282	282.262	Positive PWAS beta	608	Increasing
Figure 4	a-d	F4_loess_curves	Age-grid LOESS fitted protein trajectories.	figure_source	figure9_metscore2_protein_loess_curves_source.tsv	2	sdc1	56.9167	-0.0109562	36924	30	ok	SDC1	0.16908	5.4742e-283	8.31109e-282	282.262	Positive PWAS beta	608	Increasing
Figure 4	a-d	F4_loess_curves	Age-grid LOESS fitted protein trajectories.	figure_source	figure9_metscore2_protein_loess_curves_source.tsv	2	sdc1	57.4	-0.00520482	36924	30	ok	SDC1	0.16908	5.4742e-283	8.31109e-282	282.262	Positive PWAS beta	608	Increasing
Figure 4	a-d	F4_loess_curves	Age-grid LOESS fitted protein trajectories.	figure_source	figure9_metscore2_protein_loess_curves_source.tsv	2	sdc1	57.8833	-0.000250911	36924	30	ok	SDC1	0.16908	5.4742e-283	8.31109e-282	282.262	Positive PWAS beta	608	Increasing
Figure 4	a-d	F4_loess_curves	Age-grid LOESS fitted protein trajectories.	figure_source	figure9_metscore2_protein_loess_curves_source.tsv	2	sdc1	58.3667	0.00501765	36924	30	ok	SDC1	0.16908	5.4742e-283	8.31109e-282	282.262	Positive PWAS beta	608	Increasing
Figure 4	a-d	F4_loess_curves	Age-grid LOESS fitted protein trajectories.	figure_source	figure9_metscore2_protein_loess_curves_source.tsv	2	sdc1	58.85	0.0102304	36924	30	ok	SDC1	0.16908	5.4742e-283	8.31109e-282	282.262	Positive PWAS beta	608	Increasing
Figure 4	a-d	F4_loess_curves	Age-grid LOESS fitted protein trajectories.	figure_source	figure9_metscore2_protein_loess_curves_source.tsv	2	sdc1	59.3333	0.0157496	36924	30	ok	SDC1	0.16908	5.4742e-283	8.31109e-282	282.262	Positive PWAS beta	608	Increasing
Figure 4	a-d	F4_loess_curves	Age-grid LOESS fitted protein trajectories.	figure_source	figure9_metscore2_protein_loess_curves_source.tsv	2	sdc1	59.8167	0.0213288	36924	30	ok	SDC1	0.16908	5.4742e-283	8.31109e-282	282.262	Positive PWAS beta	608	Increasing
Figure 4	a-d	F4_loess_curves	Age-grid LOESS fitted protein trajectories.	figure_source	figure9_metscore2_protein_loess_curves_source.tsv	2	sdc1	60.3	0.0268206	36924	30	ok	SDC1	0.16908	5.4742e-283	8.31109e-282	282.262	Positive PWAS beta	608	Increasing
Figure 4	a-d	F4_loess_curves	Age-grid LOESS fitted protein trajectories.	figure_source	figure9_metscore2_protein_loess_curves_source.tsv	2	sdc1	60.7833	0.0321784	36924	30	ok	SDC1	0.16908	5.4742e-283	8.31109e-282	282.262	Positive PWAS beta	608	Increasing
Figure 4	a-d	F4_loess_curves	Age-grid LOESS fitted protein trajectories.	figure_source	figure9_metscore2_protein_loess_curves_source.tsv	2	sdc1	61.2667	0.037395	36924	30	ok	SDC1	0.16908	5.4742e-283	8.31109e-282	282.262	Positive PWAS beta	608	Increasing
Figure 4	a-d	F4_loess_curves	Age-grid LOESS fitted protein trajectories.	figure_source	figure9_metscore2_protein_loess_curves_source.tsv	2	sdc1	61.75	0.0424803	36924	30	ok	SDC1	0.16908	5.4742e-283	8.31109e-282	282.262	Positive PWAS beta	608	Increasing
Figure 4	a-d	F4_loess_curves	Age-grid LOESS fitted protein trajectories.	figure_source	figure9_metscore2_protein_loess_curves_source.tsv	2	sdc1	62.2333	0.0474499	36924	30	ok	SDC1	0.16908	5.4742e-283	8.31109e-282	282.262	Positive PWAS beta	608	Increasing
Figure 4	a-d	F4_loess_curves	Age-grid LOESS fitted protein trajectories.	figure_source	figure9_metscore2_protein_loess_curves_source.tsv	2	sdc1	62.7167	0.0523186	36924	30	ok	SDC1	0.16908	5.4742e-283	8.31109e-282	282.262	Positive PWAS beta	608	Increasing
Figure 4	a-d	F4_loess_curves	Age-grid LOESS fitted protein trajectories.	figure_source	figure9_metscore2_protein_loess_curves_source.tsv	2	sdc1	63.2	0.0570997	36924	30	ok	SDC1	0.16908	5.4742e-283	8.31109e-282	282.262	Positive PWAS beta	608	Increasing
Figure 4	a-d	F4_loess_curves	Age-grid LOESS fitted protein trajectories.	figure_source	figure9_metscore2_protein_loess_curves_source.tsv	2	sdc1	63.6833	0.0618038	36924	30	ok	SDC1	0.16908	5.4742e-283	8.31109e-282	282.262	Positive PWAS beta	608	Increasing
Figure 4	a-d	F4_loess_curves	Age-grid LOESS fitted protein trajectories.	figure_source	figure9_metscore2_protein_loess_curves_source.tsv	2	sdc1	64.1667	0.0664393	36924	30	ok	SDC1	0.16908	5.4742e-283	8.31109e-282	282.262	Positive PWAS beta	608	Increasing
Figure 4	a-d	F4_loess_curves	Age-grid LOESS fitted protein trajectories.	figure_source	figure9_metscore2_protein_loess_curves_source.tsv	2	sdc1	64.65	0.0710133	36924	30	ok	SDC1	0.16908	5.4742e-283	8.31109e-282	282.262	Positive PWAS beta	608	Increasing
Figure 4	a-d	F4_loess_curves	Age-grid LOESS fitted protein trajectories.	figure_source	figure9_metscore2_protein_loess_curves_source.tsv	2	sdc1	65.1333	0.0755321	36924	30	ok	SDC1	0.16908	5.4742e-283	8.31109e-282	282.262	Positive PWAS beta	608	Increasing
Figure 4	a-d	F4_loess_curves	Age-grid LOESS fitted protein trajectories.	figure_source	figure9_metscore2_protein_loess_curves_source.tsv	2	sdc1	65.6167	0.0799977	36924	30	ok	SDC1	0.16908	5.4742e-283	8.31109e-282	282.262	Positive PWAS beta	608	Increasing
Figure 4	a-d	F4_loess_curves	Age-grid LOESS fitted protein trajectories.	figure_source	figure9_metscore2_protein_loess_curves_source.tsv	2	sdc1	66.1	0.084407	36924	30	ok	SDC1	0.16908	5.4742e-283	8.31109e-282	282.262	Positive PWAS beta	608	Increasing
Figure 4	a-d	F4_loess_curves	Age-grid LOESS fitted protein trajectories.	figure_source	figure9_metscore2_protein_loess_curves_source.tsv	2	sdc1	66.5833	0.0887568	36924	30	ok	SDC1	0.16908	5.4742e-283	8.31109e-282	282.262	Positive PWAS beta	608	Increasing
Figure 4	a-d	F4_loess_curves	Age-grid LOESS fitted protein trajectories.	figure_source	figure9_metscore2_protein_loess_curves_source.tsv	2	sdc1	67.0667	0.0930443	36924	30	ok	SDC1	0.16908	5.4742e-283	8.31109e-282	282.262	Positive PWAS beta	608	Increasing
Figure 4	a-d	F4_loess_curves	Age-grid LOESS fitted protein trajectories.	figure_source	figure9_metscore2_protein_loess_curves_source.tsv	2	sdc1	67.55	0.0972661	36924	30	ok	SDC1	0.16908	5.4742e-283	8.31109e-282	282.262	Positive PWAS beta	608	Increasing
Figure 4	a-d	F4_loess_curves	Age-grid LOESS fitted protein trajectories.	figure_source	figure9_metscore2_protein_loess_curves_source.tsv	2	sdc1	68.0333	0.101418	36924	30	ok	SDC1	0.16908	5.4742e-283	8.31109e-282	282.262	Positive PWAS beta	608	Increasing
Figure 4	a-d	F4_loess_curves	Age-grid LOESS fitted protein trajectories.	figure_source	figure9_metscore2_protein_loess_curves_source.tsv	2	sdc1	68.5167	0.105497	36924	30	ok	SDC1	0.16908	5.4742e-283	8.31109e-282	282.262	Positive PWAS beta	608	Increasing
Figure 4	a-d	F4_loess_curves	Age-grid LOESS fitted protein trajectories.	figure_source	figure9_metscore2_protein_loess_curves_source.tsv	2	sdc1	69	0.109497	36924	30	ok	SDC1	0.16908	5.4742e-283	8.31109e-282	282.262	Positive PWAS beta	608	Increasing
Figure 4	a-d	F4_loess_curves	Age-grid LOESS fitted protein trajectories.	figure_source	figure9_metscore2_protein_loess_curves_source.tsv	2	sel1l	40	-0.184002	31427	30	ok	SEL1L	0.169343	8.2471e-294	1.29249e-292	293.084	Positive PWAS beta	608	Increasing
Figure 4	a-d	F4_loess_curves	Age-grid LOESS fitted protein trajectories.	figure_source	figure9_metscore2_protein_loess_curves_source.tsv	2	sel1l	40.4833	-0.183439	31427	30	ok	SEL1L	0.169343	8.2471e-294	1.29249e-292	293.084	Positive PWAS beta	608	Increasing
Figure 4	a-d	F4_loess_curves	Age-grid LOESS fitted protein trajectories.	figure_source	figure9_metscore2_protein_loess_curves_source.tsv	2	sel1l	40.9667	-0.182656	31427	30	ok	SEL1L	0.169343	8.2471e-294	1.29249e-292	293.084	Positive PWAS beta	608	Increasing
Figure 4	a-d	F4_loess_curves	Age-grid LOESS fitted protein trajectories.	figure_source	figure9_metscore2_protein_loess_curves_source.tsv	2	sel1l	41.45	-0.181656	31427	30	ok	SEL1L	0.169343	8.2471e-294	1.29249e-292	293.084	Positive PWAS beta	608	Increasing
Figure 4	a-d	F4_loess_curves	Age-grid LOESS fitted protein trajectories.	figure_source	figure9_metscore2_protein_loess_curves_source.tsv	2	sel1l	41.9333	-0.180439	31427	30	ok	SEL1L	0.169343	8.2471e-294	1.29249e-292	293.084	Positive PWAS beta	608	Increasing
Figure 4	a-d	F4_loess_curves	Age-grid LOESS fitted protein trajectories.	figure_source	figure9_metscore2_protein_loess_curves_source.tsv	2	sel1l	42.4167	-0.17901	31427	30	ok	SEL1L	0.169343	8.2471e-294	1.29249e-292	293.084	Positive PWAS beta	608	Increasing
Figure 4	a-d	F4_loess_curves	Age-grid LOESS fitted protein trajectories.	figure_source	figure9_metscore2_protein_loess_curves_source.tsv	2	sel1l	42.9	-0.177372	31427	30	ok	SEL1L	0.169343	8.2471e-294	1.29249e-292	293.084	Positive PWAS beta	608	Increasing
Figure 4	a-d	F4_loess_curves	Age-grid LOESS fitted protein trajectories.	figure_source	figure9_metscore2_protein_loess_curves_source.tsv	2	sel1l	43.3833	-0.175531	31427	30	ok	SEL1L	0.169343	8.2471e-294	1.29249e-292	293.084	Positive PWAS beta	608	Increasing
Figure 4	a-d	F4_loess_curves	Age-grid LOESS fitted protein trajectories.	figure_source	figure9_metscore2_protein_loess_curves_source.tsv	2	sel1l	43.8667	-0.17349	31427	30	ok	SEL1L	0.169343	8.2471e-294	1.29249e-292	293.084	Positive PWAS beta	608	Increasing
Figure 4	a-d	F4_loess_curves	Age-grid LOESS fitted protein trajectories.	figure_source	figure9_metscore2_protein_loess_curves_source.tsv	2	sel1l	44.35	-0.171251	31427	30	ok	SEL1L	0.169343	8.2471e-294	1.29249e-292	293.084	Positive PWAS beta	608	Increasing
Figure 4	a-d	F4_loess_curves	Age-grid LOESS fitted protein trajectories.	figure_source	figure9_metscore2_protein_loess_curves_source.tsv	2	sel1l	44.8333	-0.168812	31427	30	ok	SEL1L	0.169343	8.2471e-294	1.29249e-292	293.084	Positive PWAS beta	608	Increasing
Figure 4	a-d	F4_loess_curves	Age-grid LOESS fitted protein trajectories.	figure_source	figure9_metscore2_protein_loess_curves_source.tsv	2	sel1l	45.3167	-0.166167	31427	30	ok	SEL1L	0.169343	8.2471e-294	1.29249e-292	293.084	Positive PWAS beta	608	Increasing
Figure 4	a-d	F4_loess_curves	Age-grid LOESS fitted protein trajectories.	figure_source	figure9_metscore2_protein_loess_curves_source.tsv	2	sel1l	45.8	-0.163313	31427	30	ok	SEL1L	0.169343	8.2471e-294	1.29249e-292	293.084	Positive PWAS beta	608	Increasing
Figure 4	a-d	F4_loess_curves	Age-grid LOESS fitted protein trajectories.	figure_source	figure9_metscore2_protein_loess_curves_source.tsv	2	sel1l	46.2833	-0.160247	31427	30	ok	SEL1L	0.169343	8.2471e-294	1.29249e-292	293.084	Positive PWAS beta	608	Increasing
Figure 4	a-d	F4_loess_curves	Age-grid LOESS fitted protein trajectories.	figure_source	figure9_metscore2_protein_loess_curves_source.tsv	2	sel1l	46.7667	-0.156964	31427	30	ok	SEL1L	0.169343	8.2471e-294	1.29249e-292	293.084	Positive PWAS beta	608	Increasing
Figure 4	a-d	F4_loess_curves	Age-grid LOESS fitted protein trajectories.	figure_source	figure9_metscore2_protein_loess_curves_source.tsv	2	sel1l	47.25	-0.153456	31427	30	ok	SEL1L	0.169343	8.2471e-294	1.29249e-292	293.084	Positive PWAS beta	608	Increasing
Figure 4	a-d	F4_loess_curves	Age-grid LOESS fitted protein trajectories.	figure_source	figure9_metscore2_protein_loess_curves_source.tsv	2	sel1l	47.7333	-0.149719	31427	30	ok	SEL1L	0.169343	8.2471e-294	1.29249e-292	293.084	Positive PWAS beta	608	Increasing
Figure 4	a-d	F4_loess_curves	Age-grid LOESS fitted protein trajectories.	figure_source	figure9_metscore2_protein_loess_curves_source.tsv	2	sel1l	48.2167	-0.145756	31427	30	ok	SEL1L	0.169343	8.2471e-294	1.29249e-292	293.084	Positive PWAS beta	608	Increasing
Figure 4	a-d	F4_loess_curves	Age-grid LOESS fitted protein trajectories.	figure_source	figure9_metscore2_protein_loess_curves_source.tsv	2	sel1l	48.7	-0.141571	31427	30	ok	SEL1L	0.169343	8.2471e-294	1.29249e-292	293.084	Positive PWAS beta	608	Increasing
Figure 4	a-d	F4_loess_curves	Age-grid LOESS fitted protein trajectories.	figure_source	figure9_metscore2_protein_loess_curves_source.tsv	2	sel1l	49.1833	-0.137172	31427	30	ok	SEL1L	0.169343	8.2471e-294	1.29249e-292	293.084	Positive PWAS beta	608	Increasing
Figure 4	a-d	F4_loess_curves	Age-grid LOESS fitted protein trajectories.	figure_source	figure9_metscore2_protein_loess_curves_source.tsv	2	sel1l	49.6667	-0.132579	31427	30	ok	SEL1L	0.169343	8.2471e-294	1.29249e-292	293.084	Positive PWAS beta	608	Increasing
Figure 4	a-d	F4_loess_curves	Age-grid LOESS fitted protein trajectories.	figure_source	figure9_metscore2_protein_loess_curves_source.tsv	2	sel1l	50.15	-0.127841	31427	30	ok	SEL1L	0.169343	8.2471e-294	1.29249e-292	293.084	Positive PWAS beta	608	Increasing
Figure 4	a-d	F4_loess_curves	Age-grid LOESS fitted protein trajectories.	figure_source	figure9_metscore2_protein_loess_curves_source.tsv	2	sel1l	50.6333	-0.123286	31427	30	ok	SEL1L	0.169343	8.2471e-294	1.29249e-292	293.084	Positive PWAS beta	608	Increasing
Figure 4	a-d	F4_loess_curves	Age-grid LOESS fitted protein trajectories.	figure_source	figure9_metscore2_protein_loess_curves_source.tsv	2	sel1l	51.1167	-0.118146	31427	30	ok	SEL1L	0.169343	8.2471e-294	1.29249e-292	293.084	Positive PWAS beta	608	Increasing
Figure 4	a-d	F4_loess_curves	Age-grid LOESS fitted protein trajectories.	figure_source	figure9_metscore2_protein_loess_curves_source.tsv	2	sel1l	51.6	-0.112716	31427	30	ok	SEL1L	0.169343	8.2471e-294	1.29249e-292	293.084	Positive PWAS beta	608	Increasing
Figure 4	a-d	F4_loess_curves	Age-grid LOESS fitted protein trajectories.	figure_source	figure9_metscore2_protein_loess_curves_source.tsv	2	sel1l	52.0833	-0.105621	31427	30	ok	SEL1L	0.169343	8.2471e-294	1.29249e-292	293.084	Positive PWAS beta	608	Increasing
Figure 4	a-d	F4_loess_curves	Age-grid LOESS fitted protein trajectories.	figure_source	figure9_metscore2_protein_loess_curves_source.tsv	2	sel1l	52.5667	-0.0994798	31427	30	ok	SEL1L	0.169343	8.2471e-294	1.29249e-292	293.084	Positive PWAS beta	608	Increasing
Figure 4	a-d	F4_loess_curves	Age-grid LOESS fitted protein trajectories.	figure_source	figure9_metscore2_protein_loess_curves_source.tsv	2	sel1l	53.05	-0.091144	31427	30	ok	SEL1L	0.169343	8.2471e-294	1.29249e-292	293.084	Positive PWAS beta	608	Increasing
Figure 4	a-d	F4_loess_curves	Age-grid LOESS fitted protein trajectories.	figure_source	figure9_metscore2_protein_loess_curves_source.tsv	2	sel1l	53.5333	-0.0840742	31427	30	ok	SEL1L	0.169343	8.2471e-294	1.29249e-292	293.084	Positive PWAS beta	608	Increasing
Figure 4	a-d	F4_loess_curves	Age-grid LOESS fitted protein trajectories.	figure_source	figure9_metscore2_protein_loess_curves_source.tsv	2	sel1l	54.0167	-0.0749931	31427	30	ok	SEL1L	0.169343	8.2471e-294	1.29249e-292	293.084	Positive PWAS beta	608	Increasing
Figure 4	a-d	F4_loess_curves	Age-grid LOESS fitted protein trajectories.	figure_source	figure9_metscore2_protein_loess_curves_source.tsv	2	sel1l	54.5	-0.0670061	31427	30	ok	SEL1L	0.169343	8.2471e-294	1.29249e-292	293.084	Positive PWAS beta	608	Increasing
Figure 4	a-d	F4_loess_curves	Age-grid LOESS fitted protein trajectories.	figure_source	figure9_metscore2_protein_loess_curves_source.tsv	2	sel1l	54.9833	-0.0578875	31427	30	ok	SEL1L	0.169343	8.2471e-294	1.29249e-292	293.084	Positive PWAS beta	608	Increasing
Figure 4	a-d	F4_loess_curves	Age-grid LOESS fitted protein trajectories.	figure_source	figure9_metscore2_protein_loess_curves_source.tsv	2	sel1l	55.4667	-0.0495143	31427	30	ok	SEL1L	0.169343	8.2471e-294	1.29249e-292	293.084	Positive PWAS beta	608	Increasing
Figure 4	a-d	F4_loess_curves	Age-grid LOESS fitted protein trajectories.	figure_source	figure9_metscore2_protein_loess_curves_source.tsv	2	sel1l	55.95	-0.0413416	31427	30	ok	SEL1L	0.169343	8.2471e-294	1.29249e-292	293.084	Positive PWAS beta	608	Increasing
Figure 4	a-d	F4_loess_curves	Age-grid LOESS fitted protein trajectories.	figure_source	figure9_metscore2_protein_loess_curves_source.tsv	2	sel1l	56.4333	-0.033022	31427	30	ok	SEL1L	0.169343	8.2471e-294	1.29249e-292	293.084	Positive PWAS beta	608	Increasing
Figure 4	a-d	F4_loess_curves	Age-grid LOESS fitted protein trajectories.	figure_source	figure9_metscore2_protein_loess_curves_source.tsv	2	sel1l	56.9167	-0.0255901	31427	30	ok	SEL1L	0.169343	8.2471e-294	1.29249e-292	293.084	Positive PWAS beta	608	Increasing
Figure 4	a-d	F4_loess_curves	Age-grid LOESS fitted protein trajectories.	figure_source	figure9_metscore2_protein_loess_curves_source.tsv	2	sel1l	57.4	-0.0174096	31427	30	ok	SEL1L	0.169343	8.2471e-294	1.29249e-292	293.084	Positive PWAS beta	608	Increasing
Figure 4	a-d	F4_loess_curves	Age-grid LOESS fitted protein trajectories.	figure_source	figure9_metscore2_protein_loess_curves_source.tsv	2	sel1l	57.8833	-0.00994581	31427	30	ok	SEL1L	0.169343	8.2471e-294	1.29249e-292	293.084	Positive PWAS beta	608	Increasing
Figure 4	a-d	F4_loess_curves	Age-grid LOESS fitted protein trajectories.	figure_source	figure9_metscore2_protein_loess_curves_source.tsv	2	sel1l	58.3667	-0.00154233	31427	30	ok	SEL1L	0.169343	8.2471e-294	1.29249e-292	293.084	Positive PWAS beta	608	Increasing
Figure 4	a-d	F4_loess_curves	Age-grid LOESS fitted protein trajectories.	figure_source	figure9_metscore2_protein_loess_curves_source.tsv	2	sel1l	58.85	0.00597686	31427	30	ok	SEL1L	0.169343	8.2471e-294	1.29249e-292	293.084	Positive PWAS beta	608	Increasing
Figure 4	a-d	F4_loess_curves	Age-grid LOESS fitted protein trajectories.	figure_source	figure9_metscore2_protein_loess_curves_source.tsv	2	sel1l	59.3333	0.0127333	31427	30	ok	SEL1L	0.169343	8.2471e-294	1.29249e-292	293.084	Positive PWAS beta	608	Increasing
Figure 4	a-d	F4_loess_curves	Age-grid LOESS fitted protein trajectories.	figure_source	figure9_metscore2_protein_loess_curves_source.tsv	2	sel1l	59.8167	0.0200088	31427	30	ok	SEL1L	0.169343	8.2471e-294	1.29249e-292	293.084	Positive PWAS beta	608	Increasing
Figure 4	a-d	F4_loess_curves	Age-grid LOESS fitted protein trajectories.	figure_source	figure9_metscore2_protein_loess_curves_source.tsv	2	sel1l	60.3	0.0280448	31427	30	ok	SEL1L	0.169343	8.2471e-294	1.29249e-292	293.084	Positive PWAS beta	608	Increasing
Figure 4	a-d	F4_loess_curves	Age-grid LOESS fitted protein trajectories.	figure_source	figure9_metscore2_protein_loess_curves_source.tsv	2	sel1l	60.7833	0.036806	31427	30	ok	SEL1L	0.169343	8.2471e-294	1.29249e-292	293.084	Positive PWAS beta	608	Increasing
Figure 4	a-d	F4_loess_curves	Age-grid LOESS fitted protein trajectories.	figure_source	figure9_metscore2_protein_loess_curves_source.tsv	2	sel1l	61.2667	0.046216	31427	30	ok	SEL1L	0.169343	8.2471e-294	1.29249e-292	293.084	Positive PWAS beta	608	Increasing
Figure 4	a-d	F4_loess_curves	Age-grid LOESS fitted protein trajectories.	figure_source	figure9_metscore2_protein_loess_curves_source.tsv	2	sel1l	61.75	0.0562158	31427	30	ok	SEL1L	0.169343	8.2471e-294	1.29249e-292	293.084	Positive PWAS beta	608	Increasing
Figure 4	a-d	F4_loess_curves	Age-grid LOESS fitted protein trajectories.	figure_source	figure9_metscore2_protein_loess_curves_source.tsv	2	sel1l	62.2333	0.066766	31427	30	ok	SEL1L	0.169343	8.2471e-294	1.29249e-292	293.084	Positive PWAS beta	608	Increasing
Figure 4	a-d	F4_loess_curves	Age-grid LOESS fitted protein trajectories.	figure_source	figure9_metscore2_protein_loess_curves_source.tsv	2	sel1l	62.7167	0.0778389	31427	30	ok	SEL1L	0.169343	8.2471e-294	1.29249e-292	293.084	Positive PWAS beta	608	Increasing
Figure 4	a-d	F4_loess_curves	Age-grid LOESS fitted protein trajectories.	figure_source	figure9_metscore2_protein_loess_curves_source.tsv	2	sel1l	63.2	0.0894165	31427	30	ok	SEL1L	0.169343	8.2471e-294	1.29249e-292	293.084	Positive PWAS beta	608	Increasing
Figure 4	a-d	F4_loess_curves	Age-grid LOESS fitted protein trajectories.	figure_source	figure9_metscore2_protein_loess_curves_source.tsv	2	sel1l	63.6833	0.10149	31427	30	ok	SEL1L	0.169343	8.2471e-294	1.29249e-292	293.084	Positive PWAS beta	608	Increasing
Figure 4	a-d	F4_loess_curves	Age-grid LOESS fitted protein trajectories.	figure_source	figure9_metscore2_protein_loess_curves_source.tsv	2	sel1l	64.1667	0.114059	31427	30	ok	SEL1L	0.169343	8.2471e-294	1.29249e-292	293.084	Positive PWAS beta	608	Increasing
Figure 4	a-d	F4_loess_curves	Age-grid LOESS fitted protein trajectories.	figure_source	figure9_metscore2_protein_loess_curves_source.tsv	2	sel1l	64.65	0.127128	31427	30	ok	SEL1L	0.169343	8.2471e-294	1.29249e-292	293.084	Positive PWAS beta	608	Increasing
Figure 4	a-d	F4_loess_curves	Age-grid LOESS fitted protein trajectories.	figure_source	figure9_metscore2_protein_loess_curves_source.tsv	2	sel1l	65.1333	0.140708	31427	30	ok	SEL1L	0.169343	8.2471e-294	1.29249e-292	293.084	Positive PWAS beta	608	Increasing
Figure 4	a-d	F4_loess_curves	Age-grid LOESS fitted protein trajectories.	figure_source	figure9_metscore2_protein_loess_curves_source.tsv	2	sel1l	65.6167	0.154811	31427	30	ok	SEL1L	0.169343	8.2471e-294	1.29249e-292	293.084	Positive PWAS beta	608	Increasing
Figure 4	a-d	F4_loess_curves	Age-grid LOESS fitted protein trajectories.	figure_source	figure9_metscore2_protein_loess_curves_source.tsv	2	sel1l	66.1	0.169448	31427	30	ok	SEL1L	0.169343	8.2471e-294	1.29249e-292	293.084	Positive PWAS beta	608	Increasing
Figure 4	a-d	F4_loess_curves	Age-grid LOESS fitted protein trajectories.	figure_source	figure9_metscore2_protein_loess_curves_source.tsv	2	sel1l	66.5833	0.184632	31427	30	ok	SEL1L	0.169343	8.2471e-294	1.29249e-292	293.084	Positive PWAS beta	608	Increasing
Figure 4	a-d	F4_loess_curves	Age-grid LOESS fitted protein trajectories.	figure_source	figure9_metscore2_protein_loess_curves_source.tsv	2	sel1l	67.0667	0.200378	31427	30	ok	SEL1L	0.169343	8.2471e-294	1.29249e-292	293.084	Positive PWAS beta	608	Increasing
Figure 4	a-d	F4_loess_curves	Age-grid LOESS fitted protein trajectories.	figure_source	figure9_metscore2_protein_loess_curves_source.tsv	2	sel1l	67.55	0.216703	31427	30	ok	SEL1L	0.169343	8.2471e-294	1.29249e-292	293.084	Positive PWAS beta	608	Increasing
Figure 4	a-d	F4_loess_curves	Age-grid LOESS fitted protein trajectories.	figure_source	figure9_metscore2_protein_loess_curves_source.tsv	2	sel1l	68.0333	0.233625	31427	30	ok	SEL1L	0.169343	8.2471e-294	1.29249e-292	293.084	Positive PWAS beta	608	Increasing
Figure 4	a-d	F4_loess_curves	Age-grid LOESS fitted protein trajectories.	figure_source	figure9_metscore2_protein_loess_curves_source.tsv	2	sel1l	68.5167	0.251166	31427	30	ok	SEL1L	0.169343	8.2471e-294	1.29249e-292	293.084	Positive PWAS beta	608	Increasing
Figure 4	a-d	F4_loess_curves	Age-grid LOESS fitted protein trajectories.	figure_source	figure9_metscore2_protein_loess_curves_source.tsv	2	sel1l	69	0.269346	31427	30	ok	SEL1L	0.169343	8.2471e-294	1.29249e-292	293.084	Positive PWAS beta	608	Increasing
Figure 4	a-d	F4_loess_curves	Age-grid LOESS fitted protein trajectories.	figure_source	figure9_metscore2_protein_loess_curves_source.tsv	2	sema7a	40	-0.144684	37230	30	ok	SEMA7A	0.111661	3.67665e-127	2.35548e-126	126.435	Positive PWAS beta	608	Increasing
Figure 4	a-d	F4_loess_curves	Age-grid LOESS fitted protein trajectories.	figure_source	figure9_metscore2_protein_loess_curves_source.tsv	2	sema7a	40.4833	-0.153483	37230	30	ok	SEMA7A	0.111661	3.67665e-127	2.35548e-126	126.435	Positive PWAS beta	608	Increasing
Figure 4	a-d	F4_loess_curves	Age-grid LOESS fitted protein trajectories.	figure_source	figure9_metscore2_protein_loess_curves_source.tsv	2	sema7a	40.9667	-0.161527	37230	30	ok	SEMA7A	0.111661	3.67665e-127	2.35548e-126	126.435	Positive PWAS beta	608	Increasing
Figure 4	a-d	F4_loess_curves	Age-grid LOESS fitted protein trajectories.	figure_source	figure9_metscore2_protein_loess_curves_source.tsv	2	sema7a	41.45	-0.168808	37230	30	ok	SEMA7A	0.111661	3.67665e-127	2.35548e-126	126.435	Positive PWAS beta	608	Increasing
Figure 4	a-d	F4_loess_curves	Age-grid LOESS fitted protein trajectories.	figure_source	figure9_metscore2_protein_loess_curves_source.tsv	2	sema7a	41.9333	-0.175316	37230	30	ok	SEMA7A	0.111661	3.67665e-127	2.35548e-126	126.435	Positive PWAS beta	608	Increasing
Figure 4	a-d	F4_loess_curves	Age-grid LOESS fitted protein trajectories.	figure_source	figure9_metscore2_protein_loess_curves_source.tsv	2	sema7a	42.4167	-0.181041	37230	30	ok	SEMA7A	0.111661	3.67665e-127	2.35548e-126	126.435	Positive PWAS beta	608	Increasing
Figure 4	a-d	F4_loess_curves	Age-grid LOESS fitted protein trajectories.	figure_source	figure9_metscore2_protein_loess_curves_source.tsv	2	sema7a	42.9	-0.185981	37230	30	ok	SEMA7A	0.111661	3.67665e-127	2.35548e-126	126.435	Positive PWAS beta	608	Increasing
Figure 4	a-d	F4_loess_curves	Age-grid LOESS fitted protein trajectories.	figure_source	figure9_metscore2_protein_loess_curves_source.tsv	2	sema7a	43.3833	-0.190134	37230	30	ok	SEMA7A	0.111661	3.67665e-127	2.35548e-126	126.435	Positive PWAS beta	608	Increasing
Figure 4	a-d	F4_loess_curves	Age-grid LOESS fitted protein trajectories.	figure_source	figure9_metscore2_protein_loess_curves_source.tsv	2	sema7a	43.8667	-0.1935	37230	30	ok	SEMA7A	0.111661	3.67665e-127	2.35548e-126	126.435	Positive PWAS beta	608	Increasing
Figure 4	a-d	F4_loess_curves	Age-grid LOESS fitted protein trajectories.	figure_source	figure9_metscore2_protein_loess_curves_source.tsv	2	sema7a	44.35	-0.196076	37230	30	ok	SEMA7A	0.111661	3.67665e-127	2.35548e-126	126.435	Positive PWAS beta	608	Increasing
Figure 4	a-d	F4_loess_curves	Age-grid LOESS fitted protein trajectories.	figure_source	figure9_metscore2_protein_loess_curves_source.tsv	2	sema7a	44.8333	-0.197861	37230	30	ok	SEMA7A	0.111661	3.67665e-127	2.35548e-126	126.435	Positive PWAS beta	608	Increasing
Figure 4	a-d	F4_loess_curves	Age-grid LOESS fitted protein trajectories.	figure_source	figure9_metscore2_protein_loess_curves_source.tsv	2	sema7a	45.3167	-0.198854	37230	30	ok	SEMA7A	0.111661	3.67665e-127	2.35548e-126	126.435	Positive PWAS beta	608	Increasing
Figure 4	a-d	F4_loess_curves	Age-grid LOESS fitted protein trajectories.	figure_source	figure9_metscore2_protein_loess_curves_source.tsv	2	sema7a	45.8	-0.19906	37230	30	ok	SEMA7A	0.111661	3.67665e-127	2.35548e-126	126.435	Positive PWAS beta	608	Increasing
Figure 4	a-d	F4_loess_curves	Age-grid LOESS fitted protein trajectories.	figure_source	figure9_metscore2_protein_loess_curves_source.tsv	2	sema7a	46.2833	-0.198489	37230	30	ok	SEMA7A	0.111661	3.67665e-127	2.35548e-126	126.435	Positive PWAS beta	608	Increasing
Figure 4	a-d	F4_loess_curves	Age-grid LOESS fitted protein trajectories.	figure_source	figure9_metscore2_protein_loess_curves_source.tsv	2	sema7a	46.7667	-0.197152	37230	30	ok	SEMA7A	0.111661	3.67665e-127	2.35548e-126	126.435	Positive PWAS beta	608	Increasing
Figure 4	a-d	F4_loess_curves	Age-grid LOESS fitted protein trajectories.	figure_source	figure9_metscore2_protein_loess_curves_source.tsv	2	sema7a	47.25	-0.195059	37230	30	ok	SEMA7A	0.111661	3.67665e-127	2.35548e-126	126.435	Positive PWAS beta	608	Increasing
Figure 4	a-d	F4_loess_curves	Age-grid LOESS fitted protein trajectories.	figure_source	figure9_metscore2_protein_loess_curves_source.tsv	2	sema7a	47.7333	-0.192221	37230	30	ok	SEMA7A	0.111661	3.67665e-127	2.35548e-126	126.435	Positive PWAS beta	608	Increasing
Figure 4	a-d	F4_loess_curves	Age-grid LOESS fitted protein trajectories.	figure_source	figure9_metscore2_protein_loess_curves_source.tsv	2	sema7a	48.2167	-0.188646	37230	30	ok	SEMA7A	0.111661	3.67665e-127	2.35548e-126	126.435	Positive PWAS beta	608	Increasing
Figure 4	a-d	F4_loess_curves	Age-grid LOESS fitted protein trajectories.	figure_source	figure9_metscore2_protein_loess_curves_source.tsv	2	sema7a	48.7	-0.184336	37230	30	ok	SEMA7A	0.111661	3.67665e-127	2.35548e-126	126.435	Positive PWAS beta	608	Increasing
Figure 4	a-d	F4_loess_curves	Age-grid LOESS fitted protein trajectories.	figure_source	figure9_metscore2_protein_loess_curves_source.tsv	2	sema7a	49.1833	-0.179263	37230	30	ok	SEMA7A	0.111661	3.67665e-127	2.35548e-126	126.435	Positive PWAS beta	608	Increasing
Figure 4	a-d	F4_loess_curves	Age-grid LOESS fitted protein trajectories.	figure_source	figure9_metscore2_protein_loess_curves_source.tsv	2	sema7a	49.6667	-0.173356	37230	30	ok	SEMA7A	0.111661	3.67665e-127	2.35548e-126	126.435	Positive PWAS beta	608	Increasing
Figure 4	a-d	F4_loess_curves	Age-grid LOESS fitted protein trajectories.	figure_source	figure9_metscore2_protein_loess_curves_source.tsv	2	sema7a	50.15	-0.166442	37230	30	ok	SEMA7A	0.111661	3.67665e-127	2.35548e-126	126.435	Positive PWAS beta	608	Increasing
Figure 4	a-d	F4_loess_curves	Age-grid LOESS fitted protein trajectories.	figure_source	figure9_metscore2_protein_loess_curves_source.tsv	2	sema7a	50.6333	-0.15751	37230	30	ok	SEMA7A	0.111661	3.67665e-127	2.35548e-126	126.435	Positive PWAS beta	608	Increasing
Figure 4	a-d	F4_loess_curves	Age-grid LOESS fitted protein trajectories.	figure_source	figure9_metscore2_protein_loess_curves_source.tsv	2	sema7a	51.1167	-0.145909	37230	30	ok	SEMA7A	0.111661	3.67665e-127	2.35548e-126	126.435	Positive PWAS beta	608	Increasing
Figure 4	a-d	F4_loess_curves	Age-grid LOESS fitted protein trajectories.	figure_source	figure9_metscore2_protein_loess_curves_source.tsv	2	sema7a	51.6	-0.135005	37230	30	ok	SEMA7A	0.111661	3.67665e-127	2.35548e-126	126.435	Positive PWAS beta	608	Increasing
Figure 4	a-d	F4_loess_curves	Age-grid LOESS fitted protein trajectories.	figure_source	figure9_metscore2_protein_loess_curves_source.tsv	2	sema7a	52.0833	-0.121763	37230	30	ok	SEMA7A	0.111661	3.67665e-127	2.35548e-126	126.435	Positive PWAS beta	608	Increasing
Figure 4	a-d	F4_loess_curves	Age-grid LOESS fitted protein trajectories.	figure_source	figure9_metscore2_protein_loess_curves_source.tsv	2	sema7a	52.5667	-0.109699	37230	30	ok	SEMA7A	0.111661	3.67665e-127	2.35548e-126	126.435	Positive PWAS beta	608	Increasing
Figure 4	a-d	F4_loess_curves	Age-grid LOESS fitted protein trajectories.	figure_source	figure9_metscore2_protein_loess_curves_source.tsv	2	sema7a	53.05	-0.0963274	37230	30	ok	SEMA7A	0.111661	3.67665e-127	2.35548e-126	126.435	Positive PWAS beta	608	Increasing
Figure 4	a-d	F4_loess_curves	Age-grid LOESS fitted protein trajectories.	figure_source	figure9_metscore2_protein_loess_curves_source.tsv	2	sema7a	53.5333	-0.0833239	37230	30	ok	SEMA7A	0.111661	3.67665e-127	2.35548e-126	126.435	Positive PWAS beta	608	Increasing
Figure 4	a-d	F4_loess_curves	Age-grid LOESS fitted protein trajectories.	figure_source	figure9_metscore2_protein_loess_curves_source.tsv	2	sema7a	54.0167	-0.0709542	37230	30	ok	SEMA7A	0.111661	3.67665e-127	2.35548e-126	126.435	Positive PWAS beta	608	Increasing
Figure 4	a-d	F4_loess_curves	Age-grid LOESS fitted protein trajectories.	figure_source	figure9_metscore2_protein_loess_curves_source.tsv	2	sema7a	54.5	-0.0576511	37230	30	ok	SEMA7A	0.111661	3.67665e-127	2.35548e-126	126.435	Positive PWAS beta	608	Increasing
Figure 4	a-d	F4_loess_curves	Age-grid LOESS fitted protein trajectories.	figure_source	figure9_metscore2_protein_loess_curves_source.tsv	2	sema7a	54.9833	-0.0461914	37230	30	ok	SEMA7A	0.111661	3.67665e-127	2.35548e-126	126.435	Positive PWAS beta	608	Increasing
Figure 4	a-d	F4_loess_curves	Age-grid LOESS fitted protein trajectories.	figure_source	figure9_metscore2_protein_loess_curves_source.tsv	2	sema7a	55.4667	-0.0336846	37230	30	ok	SEMA7A	0.111661	3.67665e-127	2.35548e-126	126.435	Positive PWAS beta	608	Increasing
Figure 4	a-d	F4_loess_curves	Age-grid LOESS fitted protein trajectories.	figure_source	figure9_metscore2_protein_loess_curves_source.tsv	2	sema7a	55.95	-0.0230188	37230	30	ok	SEMA7A	0.111661	3.67665e-127	2.35548e-126	126.435	Positive PWAS beta	608	Increasing
Figure 4	a-d	F4_loess_curves	Age-grid LOESS fitted protein trajectories.	figure_source	figure9_metscore2_protein_loess_curves_source.tsv	2	sema7a	56.4333	-0.011412	37230	30	ok	SEMA7A	0.111661	3.67665e-127	2.35548e-126	126.435	Positive PWAS beta	608	Increasing
Figure 4	a-d	F4_loess_curves	Age-grid LOESS fitted protein trajectories.	figure_source	figure9_metscore2_protein_loess_curves_source.tsv	2	sema7a	56.9167	-0.00154289	37230	30	ok	SEMA7A	0.111661	3.67665e-127	2.35548e-126	126.435	Positive PWAS beta	608	Increasing
Figure 4	a-d	F4_loess_curves	Age-grid LOESS fitted protein trajectories.	figure_source	figure9_metscore2_protein_loess_curves_source.tsv	2	sema7a	57.4	0.00915468	37230	30	ok	SEMA7A	0.111661	3.67665e-127	2.35548e-126	126.435	Positive PWAS beta	608	Increasing
Figure 4	a-d	F4_loess_curves	Age-grid LOESS fitted protein trajectories.	figure_source	figure9_metscore2_protein_loess_curves_source.tsv	2	sema7a	57.8833	0.0185061	37230	30	ok	SEMA7A	0.111661	3.67665e-127	2.35548e-126	126.435	Positive PWAS beta	608	Increasing
Figure 4	a-d	F4_loess_curves	Age-grid LOESS fitted protein trajectories.	figure_source	figure9_metscore2_protein_loess_curves_source.tsv	2	sema7a	58.3667	0.0282296	37230	30	ok	SEMA7A	0.111661	3.67665e-127	2.35548e-126	126.435	Positive PWAS beta	608	Increasing
Figure 4	a-d	F4_loess_curves	Age-grid LOESS fitted protein trajectories.	figure_source	figure9_metscore2_protein_loess_curves_source.tsv	2	sema7a	58.85	0.0367898	37230	30	ok	SEMA7A	0.111661	3.67665e-127	2.35548e-126	126.435	Positive PWAS beta	608	Increasing
Figure 4	a-d	F4_loess_curves	Age-grid LOESS fitted protein trajectories.	figure_source	figure9_metscore2_protein_loess_curves_source.tsv	2	sema7a	59.3333	0.0447095	37230	30	ok	SEMA7A	0.111661	3.67665e-127	2.35548e-126	126.435	Positive PWAS beta	608	Increasing
Figure 4	a-d	F4_loess_curves	Age-grid LOESS fitted protein trajectories.	figure_source	figure9_metscore2_protein_loess_curves_source.tsv	2	sema7a	59.8167	0.0528014	37230	30	ok	SEMA7A	0.111661	3.67665e-127	2.35548e-126	126.435	Positive PWAS beta	608	Increasing
Figure 4	a-d	F4_loess_curves	Age-grid LOESS fitted protein trajectories.	figure_source	figure9_metscore2_protein_loess_curves_source.tsv	2	sema7a	60.3	0.0611589	37230	30	ok	SEMA7A	0.111661	3.67665e-127	2.35548e-126	126.435	Positive PWAS beta	608	Increasing
Figure 4	a-d	F4_loess_curves	Age-grid LOESS fitted protein trajectories.	figure_source	figure9_metscore2_protein_loess_curves_source.tsv	2	sema7a	60.7833	0.0697249	37230	30	ok	SEMA7A	0.111661	3.67665e-127	2.35548e-126	126.435	Positive PWAS beta	608	Increasing
Figure 4	a-d	F4_loess_curves	Age-grid LOESS fitted protein trajectories.	figure_source	figure9_metscore2_protein_loess_curves_source.tsv	2	sema7a	61.2667	0.0784387	37230	30	ok	SEMA7A	0.111661	3.67665e-127	2.35548e-126	126.435	Positive PWAS beta	608	Increasing
Figure 4	a-d	F4_loess_curves	Age-grid LOESS fitted protein trajectories.	figure_source	figure9_metscore2_protein_loess_curves_source.tsv	2	sema7a	61.75	0.0872614	37230	30	ok	SEMA7A	0.111661	3.67665e-127	2.35548e-126	126.435	Positive PWAS beta	608	Increasing
Figure 4	a-d	F4_loess_curves	Age-grid LOESS fitted protein trajectories.	figure_source	figure9_metscore2_protein_loess_curves_source.tsv	2	sema7a	62.2333	0.0961709	37230	30	ok	SEMA7A	0.111661	3.67665e-127	2.35548e-126	126.435	Positive PWAS beta	608	Increasing
Figure 4	a-d	F4_loess_curves	Age-grid LOESS fitted protein trajectories.	figure_source	figure9_metscore2_protein_loess_curves_source.tsv	2	sema7a	62.7167	0.105156	37230	30	ok	SEMA7A	0.111661	3.67665e-127	2.35548e-126	126.435	Positive PWAS beta	608	Increasing
Figure 4	a-d	F4_loess_curves	Age-grid LOESS fitted protein trajectories.	figure_source	figure9_metscore2_protein_loess_curves_source.tsv	2	sema7a	63.2	0.114213	37230	30	ok	SEMA7A	0.111661	3.67665e-127	2.35548e-126	126.435	Positive PWAS beta	608	Increasing
Figure 4	a-d	F4_loess_curves	Age-grid LOESS fitted protein trajectories.	figure_source	figure9_metscore2_protein_loess_curves_source.tsv	2	sema7a	63.6833	0.123338	37230	30	ok	SEMA7A	0.111661	3.67665e-127	2.35548e-126	126.435	Positive PWAS beta	608	Increasing
Figure 4	a-d	F4_loess_curves	Age-grid LOESS fitted protein trajectories.	figure_source	figure9_metscore2_protein_loess_curves_source.tsv	2	sema7a	64.1667	0.132529	37230	30	ok	SEMA7A	0.111661	3.67665e-127	2.35548e-126	126.435	Positive PWAS beta	608	Increasing
Figure 4	a-d	F4_loess_curves	Age-grid LOESS fitted protein trajectories.	figure_source	figure9_metscore2_protein_loess_curves_source.tsv	2	sema7a	64.65	0.141788	37230	30	ok	SEMA7A	0.111661	3.67665e-127	2.35548e-126	126.435	Positive PWAS beta	608	Increasing
Figure 4	a-d	F4_loess_curves	Age-grid LOESS fitted protein trajectories.	figure_source	figure9_metscore2_protein_loess_curves_source.tsv	2	sema7a	65.1333	0.151121	37230	30	ok	SEMA7A	0.111661	3.67665e-127	2.35548e-126	126.435	Positive PWAS beta	608	Increasing
Figure 4	a-d	F4_loess_curves	Age-grid LOESS fitted protein trajectories.	figure_source	figure9_metscore2_protein_loess_curves_source.tsv	2	sema7a	65.6167	0.160536	37230	30	ok	SEMA7A	0.111661	3.67665e-127	2.35548e-126	126.435	Positive PWAS beta	608	Increasing
Figure 4	a-d	F4_loess_curves	Age-grid LOESS fitted protein trajectories.	figure_source	figure9_metscore2_protein_loess_curves_source.tsv	2	sema7a	66.1	0.170039	37230	30	ok	SEMA7A	0.111661	3.67665e-127	2.35548e-126	126.435	Positive PWAS beta	608	Increasing
Figure 4	a-d	F4_loess_curves	Age-grid LOESS fitted protein trajectories.	figure_source	figure9_metscore2_protein_loess_curves_source.tsv	2	sema7a	66.5833	0.179639	37230	30	ok	SEMA7A	0.111661	3.67665e-127	2.35548e-126	126.435	Positive PWAS beta	608	Increasing
Figure 4	a-d	F4_loess_curves	Age-grid LOESS fitted protein trajectories.	figure_source	figure9_metscore2_protein_loess_curves_source.tsv	2	sema7a	67.0667	0.189344	37230	30	ok	SEMA7A	0.111661	3.67665e-127	2.35548e-126	126.435	Positive PWAS beta	608	Increasing
Figure 4	a-d	F4_loess_curves	Age-grid LOESS fitted protein trajectories.	figure_source	figure9_metscore2_protein_loess_curves_source.tsv	2	sema7a	67.55	0.199161	37230	30	ok	SEMA7A	0.111661	3.67665e-127	2.35548e-126	126.435	Positive PWAS beta	608	Increasing
Figure 4	a-d	F4_loess_curves	Age-grid LOESS fitted protein trajectories.	figure_source	figure9_metscore2_protein_loess_curves_source.tsv	2	sema7a	68.0333	0.209103	37230	30	ok	SEMA7A	0.111661	3.67665e-127	2.35548e-126	126.435	Positive PWAS beta	608	Increasing
Figure 4	a-d	F4_loess_curves	Age-grid LOESS fitted protein trajectories.	figure_source	figure9_metscore2_protein_loess_curves_source.tsv	2	sema7a	68.5167	0.21918	37230	30	ok	SEMA7A	0.111661	3.67665e-127	2.35548e-126	126.435	Positive PWAS beta	608	Increasing
Figure 4	a-d	F4_loess_curves	Age-grid LOESS fitted protein trajectories.	figure_source	figure9_metscore2_protein_loess_curves_source.tsv	2	sema7a	69	0.229401	37230	30	ok	SEMA7A	0.111661	3.67665e-127	2.35548e-126	126.435	Positive PWAS beta	608	Increasing
Figure 4	a-d	F4_loess_curves	Age-grid LOESS fitted protein trajectories.	figure_source	figure9_metscore2_protein_loess_curves_source.tsv	2	septin3	40	-0.330763	32213	30	ok	SEPTIN3	0.0689919	2.45291e-50	8.94898e-50	49.6103	Positive PWAS beta	608	Increasing
Figure 4	a-d	F4_loess_curves	Age-grid LOESS fitted protein trajectories.	figure_source	figure9_metscore2_protein_loess_curves_source.tsv	2	septin3	40.4833	-0.318365	32213	30	ok	SEPTIN3	0.0689919	2.45291e-50	8.94898e-50	49.6103	Positive PWAS beta	608	Increasing
Figure 4	a-d	F4_loess_curves	Age-grid LOESS fitted protein trajectories.	figure_source	figure9_metscore2_protein_loess_curves_source.tsv	2	septin3	40.9667	-0.306255	32213	30	ok	SEPTIN3	0.0689919	2.45291e-50	8.94898e-50	49.6103	Positive PWAS beta	608	Increasing
Figure 4	a-d	F4_loess_curves	Age-grid LOESS fitted protein trajectories.	figure_source	figure9_metscore2_protein_loess_curves_source.tsv	2	septin3	41.45	-0.294421	32213	30	ok	SEPTIN3	0.0689919	2.45291e-50	8.94898e-50	49.6103	Positive PWAS beta	608	Increasing
Figure 4	a-d	F4_loess_curves	Age-grid LOESS fitted protein trajectories.	figure_source	figure9_metscore2_protein_loess_curves_source.tsv	2	septin3	41.9333	-0.282851	32213	30	ok	SEPTIN3	0.0689919	2.45291e-50	8.94898e-50	49.6103	Positive PWAS beta	608	Increasing
Figure 4	a-d	F4_loess_curves	Age-grid LOESS fitted protein trajectories.	figure_source	figure9_metscore2_protein_loess_curves_source.tsv	2	septin3	42.4167	-0.271533	32213	30	ok	SEPTIN3	0.0689919	2.45291e-50	8.94898e-50	49.6103	Positive PWAS beta	608	Increasing
Figure 4	a-d	F4_loess_curves	Age-grid LOESS fitted protein trajectories.	figure_source	figure9_metscore2_protein_loess_curves_source.tsv	2	septin3	42.9	-0.260454	32213	30	ok	SEPTIN3	0.0689919	2.45291e-50	8.94898e-50	49.6103	Positive PWAS beta	608	Increasing
Figure 4	a-d	F4_loess_curves	Age-grid LOESS fitted protein trajectories.	figure_source	figure9_metscore2_protein_loess_curves_source.tsv	2	septin3	43.3833	-0.249599	32213	30	ok	SEPTIN3	0.0689919	2.45291e-50	8.94898e-50	49.6103	Positive PWAS beta	608	Increasing
Figure 4	a-d	F4_loess_curves	Age-grid LOESS fitted protein trajectories.	figure_source	figure9_metscore2_protein_loess_curves_source.tsv	2	septin3	43.8667	-0.23896	32213	30	ok	SEPTIN3	0.0689919	2.45291e-50	8.94898e-50	49.6103	Positive PWAS beta	608	Increasing
Figure 4	a-d	F4_loess_curves	Age-grid LOESS fitted protein trajectories.	figure_source	figure9_metscore2_protein_loess_curves_source.tsv	2	septin3	44.35	-0.228528	32213	30	ok	SEPTIN3	0.0689919	2.45291e-50	8.94898e-50	49.6103	Positive PWAS beta	608	Increasing
Figure 4	a-d	F4_loess_curves	Age-grid LOESS fitted protein trajectories.	figure_source	figure9_metscore2_protein_loess_curves_source.tsv	2	septin3	44.8333	-0.218299	32213	30	ok	SEPTIN3	0.0689919	2.45291e-50	8.94898e-50	49.6103	Positive PWAS beta	608	Increasing
Figure 4	a-d	F4_loess_curves	Age-grid LOESS fitted protein trajectories.	figure_source	figure9_metscore2_protein_loess_curves_source.tsv	2	septin3	45.3167	-0.208267	32213	30	ok	SEPTIN3	0.0689919	2.45291e-50	8.94898e-50	49.6103	Positive PWAS beta	608	Increasing
Figure 4	a-d	F4_loess_curves	Age-grid LOESS fitted protein trajectories.	figure_source	figure9_metscore2_protein_loess_curves_source.tsv	2	septin3	45.8	-0.198432	32213	30	ok	SEPTIN3	0.0689919	2.45291e-50	8.94898e-50	49.6103	Positive PWAS beta	608	Increasing
Figure 4	a-d	F4_loess_curves	Age-grid LOESS fitted protein trajectories.	figure_source	figure9_metscore2_protein_loess_curves_source.tsv	2	septin3	46.2833	-0.188798	32213	30	ok	SEPTIN3	0.0689919	2.45291e-50	8.94898e-50	49.6103	Positive PWAS beta	608	Increasing
Figure 4	a-d	F4_loess_curves	Age-grid LOESS fitted protein trajectories.	figure_source	figure9_metscore2_protein_loess_curves_source.tsv	2	septin3	46.7667	-0.179376	32213	30	ok	SEPTIN3	0.0689919	2.45291e-50	8.94898e-50	49.6103	Positive PWAS beta	608	Increasing
Figure 4	a-d	F4_loess_curves	Age-grid LOESS fitted protein trajectories.	figure_source	figure9_metscore2_protein_loess_curves_source.tsv	2	septin3	47.25	-0.17018	32213	30	ok	SEPTIN3	0.0689919	2.45291e-50	8.94898e-50	49.6103	Positive PWAS beta	608	Increasing
Figure 4	a-d	F4_loess_curves	Age-grid LOESS fitted protein trajectories.	figure_source	figure9_metscore2_protein_loess_curves_source.tsv	2	septin3	47.7333	-0.161235	32213	30	ok	SEPTIN3	0.0689919	2.45291e-50	8.94898e-50	49.6103	Positive PWAS beta	608	Increasing
Figure 4	a-d	F4_loess_curves	Age-grid LOESS fitted protein trajectories.	figure_source	figure9_metscore2_protein_loess_curves_source.tsv	2	septin3	48.2167	-0.152572	32213	30	ok	SEPTIN3	0.0689919	2.45291e-50	8.94898e-50	49.6103	Positive PWAS beta	608	Increasing
Figure 4	a-d	F4_loess_curves	Age-grid LOESS fitted protein trajectories.	figure_source	figure9_metscore2_protein_loess_curves_source.tsv	2	septin3	48.7	-0.144234	32213	30	ok	SEPTIN3	0.0689919	2.45291e-50	8.94898e-50	49.6103	Positive PWAS beta	608	Increasing
Figure 4	a-d	F4_loess_curves	Age-grid LOESS fitted protein trajectories.	figure_source	figure9_metscore2_protein_loess_curves_source.tsv	2	septin3	49.1833	-0.136264	32213	30	ok	SEPTIN3	0.0689919	2.45291e-50	8.94898e-50	49.6103	Positive PWAS beta	608	Increasing
Figure 4	a-d	F4_loess_curves	Age-grid LOESS fitted protein trajectories.	figure_source	figure9_metscore2_protein_loess_curves_source.tsv	2	septin3	49.6667	-0.128679	32213	30	ok	SEPTIN3	0.0689919	2.45291e-50	8.94898e-50	49.6103	Positive PWAS beta	608	Increasing
Figure 4	a-d	F4_loess_curves	Age-grid LOESS fitted protein trajectories.	figure_source	figure9_metscore2_protein_loess_curves_source.tsv	2	septin3	50.15	-0.121369	32213	30	ok	SEPTIN3	0.0689919	2.45291e-50	8.94898e-50	49.6103	Positive PWAS beta	608	Increasing
Figure 4	a-d	F4_loess_curves	Age-grid LOESS fitted protein trajectories.	figure_source	figure9_metscore2_protein_loess_curves_source.tsv	2	septin3	50.6333	-0.113564	32213	30	ok	SEPTIN3	0.0689919	2.45291e-50	8.94898e-50	49.6103	Positive PWAS beta	608	Increasing
Figure 4	a-d	F4_loess_curves	Age-grid LOESS fitted protein trajectories.	figure_source	figure9_metscore2_protein_loess_curves_source.tsv	2	septin3	51.1167	-0.10456	32213	30	ok	SEPTIN3	0.0689919	2.45291e-50	8.94898e-50	49.6103	Positive PWAS beta	608	Increasing
Figure 4	a-d	F4_loess_curves	Age-grid LOESS fitted protein trajectories.	figure_source	figure9_metscore2_protein_loess_curves_source.tsv	2	septin3	51.6	-0.0960725	32213	30	ok	SEPTIN3	0.0689919	2.45291e-50	8.94898e-50	49.6103	Positive PWAS beta	608	Increasing
Figure 4	a-d	F4_loess_curves	Age-grid LOESS fitted protein trajectories.	figure_source	figure9_metscore2_protein_loess_curves_source.tsv	2	septin3	52.0833	-0.0865797	32213	30	ok	SEPTIN3	0.0689919	2.45291e-50	8.94898e-50	49.6103	Positive PWAS beta	608	Increasing
Figure 4	a-d	F4_loess_curves	Age-grid LOESS fitted protein trajectories.	figure_source	figure9_metscore2_protein_loess_curves_source.tsv	2	septin3	52.5667	-0.0776276	32213	30	ok	SEPTIN3	0.0689919	2.45291e-50	8.94898e-50	49.6103	Positive PWAS beta	608	Increasing
Figure 4	a-d	F4_loess_curves	Age-grid LOESS fitted protein trajectories.	figure_source	figure9_metscore2_protein_loess_curves_source.tsv	2	septin3	53.05	-0.0685796	32213	30	ok	SEPTIN3	0.0689919	2.45291e-50	8.94898e-50	49.6103	Positive PWAS beta	608	Increasing
Figure 4	a-d	F4_loess_curves	Age-grid LOESS fitted protein trajectories.	figure_source	figure9_metscore2_protein_loess_curves_source.tsv	2	septin3	53.5333	-0.0596147	32213	30	ok	SEPTIN3	0.0689919	2.45291e-50	8.94898e-50	49.6103	Positive PWAS beta	608	Increasing
Figure 4	a-d	F4_loess_curves	Age-grid LOESS fitted protein trajectories.	figure_source	figure9_metscore2_protein_loess_curves_source.tsv	2	septin3	54.0167	-0.0515358	32213	30	ok	SEPTIN3	0.0689919	2.45291e-50	8.94898e-50	49.6103	Positive PWAS beta	608	Increasing
Figure 4	a-d	F4_loess_curves	Age-grid LOESS fitted protein trajectories.	figure_source	figure9_metscore2_protein_loess_curves_source.tsv	2	septin3	54.5	-0.0426783	32213	30	ok	SEPTIN3	0.0689919	2.45291e-50	8.94898e-50	49.6103	Positive PWAS beta	608	Increasing
Figure 4	a-d	F4_loess_curves	Age-grid LOESS fitted protein trajectories.	figure_source	figure9_metscore2_protein_loess_curves_source.tsv	2	septin3	54.9833	-0.0360658	32213	30	ok	SEPTIN3	0.0689919	2.45291e-50	8.94898e-50	49.6103	Positive PWAS beta	608	Increasing
Figure 4	a-d	F4_loess_curves	Age-grid LOESS fitted protein trajectories.	figure_source	figure9_metscore2_protein_loess_curves_source.tsv	2	septin3	55.4667	-0.0280224	32213	30	ok	SEPTIN3	0.0689919	2.45291e-50	8.94898e-50	49.6103	Positive PWAS beta	608	Increasing
Figure 4	a-d	F4_loess_curves	Age-grid LOESS fitted protein trajectories.	figure_source	figure9_metscore2_protein_loess_curves_source.tsv	2	septin3	55.95	-0.022389	32213	30	ok	SEPTIN3	0.0689919	2.45291e-50	8.94898e-50	49.6103	Positive PWAS beta	608	Increasing
Figure 4	a-d	F4_loess_curves	Age-grid LOESS fitted protein trajectories.	figure_source	figure9_metscore2_protein_loess_curves_source.tsv	2	septin3	56.4333	-0.0153145	32213	30	ok	SEPTIN3	0.0689919	2.45291e-50	8.94898e-50	49.6103	Positive PWAS beta	608	Increasing
Figure 4	a-d	F4_loess_curves	Age-grid LOESS fitted protein trajectories.	figure_source	figure9_metscore2_protein_loess_curves_source.tsv	2	septin3	56.9167	-0.0097303	32213	30	ok	SEPTIN3	0.0689919	2.45291e-50	8.94898e-50	49.6103	Positive PWAS beta	608	Increasing
Figure 4	a-d	F4_loess_curves	Age-grid LOESS fitted protein trajectories.	figure_source	figure9_metscore2_protein_loess_curves_source.tsv	2	septin3	57.4	-0.00302216	32213	30	ok	SEPTIN3	0.0689919	2.45291e-50	8.94898e-50	49.6103	Positive PWAS beta	608	Increasing
Figure 4	a-d	F4_loess_curves	Age-grid LOESS fitted protein trajectories.	figure_source	figure9_metscore2_protein_loess_curves_source.tsv	2	septin3	57.8833	0.00354157	32213	30	ok	SEPTIN3	0.0689919	2.45291e-50	8.94898e-50	49.6103	Positive PWAS beta	608	Increasing
Figure 4	a-d	F4_loess_curves	Age-grid LOESS fitted protein trajectories.	figure_source	figure9_metscore2_protein_loess_curves_source.tsv	2	septin3	58.3667	0.0106855	32213	30	ok	SEPTIN3	0.0689919	2.45291e-50	8.94898e-50	49.6103	Positive PWAS beta	608	Increasing
Figure 4	a-d	F4_loess_curves	Age-grid LOESS fitted protein trajectories.	figure_source	figure9_metscore2_protein_loess_curves_source.tsv	2	septin3	58.85	0.0184003	32213	30	ok	SEPTIN3	0.0689919	2.45291e-50	8.94898e-50	49.6103	Positive PWAS beta	608	Increasing
Figure 4	a-d	F4_loess_curves	Age-grid LOESS fitted protein trajectories.	figure_source	figure9_metscore2_protein_loess_curves_source.tsv	2	septin3	59.3333	0.0270682	32213	30	ok	SEPTIN3	0.0689919	2.45291e-50	8.94898e-50	49.6103	Positive PWAS beta	608	Increasing
Figure 4	a-d	F4_loess_curves	Age-grid LOESS fitted protein trajectories.	figure_source	figure9_metscore2_protein_loess_curves_source.tsv	2	septin3	59.8167	0.0363108	32213	30	ok	SEPTIN3	0.0689919	2.45291e-50	8.94898e-50	49.6103	Positive PWAS beta	608	Increasing
Figure 4	a-d	F4_loess_curves	Age-grid LOESS fitted protein trajectories.	figure_source	figure9_metscore2_protein_loess_curves_source.tsv	2	septin3	60.3	0.045852	32213	30	ok	SEPTIN3	0.0689919	2.45291e-50	8.94898e-50	49.6103	Positive PWAS beta	608	Increasing
Figure 4	a-d	F4_loess_curves	Age-grid LOESS fitted protein trajectories.	figure_source	figure9_metscore2_protein_loess_curves_source.tsv	2	septin3	60.7833	0.055588	32213	30	ok	SEPTIN3	0.0689919	2.45291e-50	8.94898e-50	49.6103	Positive PWAS beta	608	Increasing
Figure 4	a-d	F4_loess_curves	Age-grid LOESS fitted protein trajectories.	figure_source	figure9_metscore2_protein_loess_curves_source.tsv	2	septin3	61.2667	0.0654926	32213	30	ok	SEPTIN3	0.0689919	2.45291e-50	8.94898e-50	49.6103	Positive PWAS beta	608	Increasing
Figure 4	a-d	F4_loess_curves	Age-grid LOESS fitted protein trajectories.	figure_source	figure9_metscore2_protein_loess_curves_source.tsv	2	septin3	61.75	0.0755691	32213	30	ok	SEPTIN3	0.0689919	2.45291e-50	8.94898e-50	49.6103	Positive PWAS beta	608	Increasing
Figure 4	a-d	F4_loess_curves	Age-grid LOESS fitted protein trajectories.	figure_source	figure9_metscore2_protein_loess_curves_source.tsv	2	septin3	62.2333	0.085832	32213	30	ok	SEPTIN3	0.0689919	2.45291e-50	8.94898e-50	49.6103	Positive PWAS beta	608	Increasing
Figure 4	a-d	F4_loess_curves	Age-grid LOESS fitted protein trajectories.	figure_source	figure9_metscore2_protein_loess_curves_source.tsv	2	septin3	62.7167	0.0962978	32213	30	ok	SEPTIN3	0.0689919	2.45291e-50	8.94898e-50	49.6103	Positive PWAS beta	608	Increasing
Figure 4	a-d	F4_loess_curves	Age-grid LOESS fitted protein trajectories.	figure_source	figure9_metscore2_protein_loess_curves_source.tsv	2	septin3	63.2	0.106982	32213	30	ok	SEPTIN3	0.0689919	2.45291e-50	8.94898e-50	49.6103	Positive PWAS beta	608	Increasing
Figure 4	a-d	F4_loess_curves	Age-grid LOESS fitted protein trajectories.	figure_source	figure9_metscore2_protein_loess_curves_source.tsv	2	septin3	63.6833	0.117902	32213	30	ok	SEPTIN3	0.0689919	2.45291e-50	8.94898e-50	49.6103	Positive PWAS beta	608	Increasing
Figure 4	a-d	F4_loess_curves	Age-grid LOESS fitted protein trajectories.	figure_source	figure9_metscore2_protein_loess_curves_source.tsv	2	septin3	64.1667	0.129071	32213	30	ok	SEPTIN3	0.0689919	2.45291e-50	8.94898e-50	49.6103	Positive PWAS beta	608	Increasing
Figure 4	a-d	F4_loess_curves	Age-grid LOESS fitted protein trajectories.	figure_source	figure9_metscore2_protein_loess_curves_source.tsv	2	septin3	64.65	0.140501	32213	30	ok	SEPTIN3	0.0689919	2.45291e-50	8.94898e-50	49.6103	Positive PWAS beta	608	Increasing
Figure 4	a-d	F4_loess_curves	Age-grid LOESS fitted protein trajectories.	figure_source	figure9_metscore2_protein_loess_curves_source.tsv	2	septin3	65.1333	0.152197	32213	30	ok	SEPTIN3	0.0689919	2.45291e-50	8.94898e-50	49.6103	Positive PWAS beta	608	Increasing
Figure 4	a-d	F4_loess_curves	Age-grid LOESS fitted protein trajectories.	figure_source	figure9_metscore2_protein_loess_curves_source.tsv	2	septin3	65.6167	0.164162	32213	30	ok	SEPTIN3	0.0689919	2.45291e-50	8.94898e-50	49.6103	Positive PWAS beta	608	Increasing
Figure 4	a-d	F4_loess_curves	Age-grid LOESS fitted protein trajectories.	figure_source	figure9_metscore2_protein_loess_curves_source.tsv	2	septin3	66.1	0.176398	32213	30	ok	SEPTIN3	0.0689919	2.45291e-50	8.94898e-50	49.6103	Positive PWAS beta	608	Increasing
Figure 4	a-d	F4_loess_curves	Age-grid LOESS fitted protein trajectories.	figure_source	figure9_metscore2_protein_loess_curves_source.tsv	2	septin3	66.5833	0.188904	32213	30	ok	SEPTIN3	0.0689919	2.45291e-50	8.94898e-50	49.6103	Positive PWAS beta	608	Increasing
Figure 4	a-d	F4_loess_curves	Age-grid LOESS fitted protein trajectories.	figure_source	figure9_metscore2_protein_loess_curves_source.tsv	2	septin3	67.0667	0.201673	32213	30	ok	SEPTIN3	0.0689919	2.45291e-50	8.94898e-50	49.6103	Positive PWAS beta	608	Increasing
Figure 4	a-d	F4_loess_curves	Age-grid LOESS fitted protein trajectories.	figure_source	figure9_metscore2_protein_loess_curves_source.tsv	2	septin3	67.55	0.214702	32213	30	ok	SEPTIN3	0.0689919	2.45291e-50	8.94898e-50	49.6103	Positive PWAS beta	608	Increasing
Figure 4	a-d	F4_loess_curves	Age-grid LOESS fitted protein trajectories.	figure_source	figure9_metscore2_protein_loess_curves_source.tsv	2	septin3	68.0333	0.227986	32213	30	ok	SEPTIN3	0.0689919	2.45291e-50	8.94898e-50	49.6103	Positive PWAS beta	608	Increasing
Figure 4	a-d	F4_loess_curves	Age-grid LOESS fitted protein trajectories.	figure_source	figure9_metscore2_protein_loess_curves_source.tsv	2	septin3	68.5167	0.241517	32213	30	ok	SEPTIN3	0.0689919	2.45291e-50	8.94898e-50	49.6103	Positive PWAS beta	608	Increasing
Figure 4	a-d	F4_loess_curves	Age-grid LOESS fitted protein trajectories.	figure_source	figure9_metscore2_protein_loess_curves_source.tsv	2	septin3	69	0.255288	32213	30	ok	SEPTIN3	0.0689919	2.45291e-50	8.94898e-50	49.6103	Positive PWAS beta	608	Increasing
Figure 4	a-d	F4_loess_curves	Age-grid LOESS fitted protein trajectories.	figure_source	figure9_metscore2_protein_loess_curves_source.tsv	2	septin8	40	-0.400371	32135	30	ok	SEPTIN8	0.150717	1.12355e-222	1.25006e-221	221.949	Positive PWAS beta	608	Increasing
Figure 4	a-d	F4_loess_curves	Age-grid LOESS fitted protein trajectories.	figure_source	figure9_metscore2_protein_loess_curves_source.tsv	2	septin8	40.4833	-0.398246	32135	30	ok	SEPTIN8	0.150717	1.12355e-222	1.25006e-221	221.949	Positive PWAS beta	608	Increasing
Figure 4	a-d	F4_loess_curves	Age-grid LOESS fitted protein trajectories.	figure_source	figure9_metscore2_protein_loess_curves_source.tsv	2	septin8	40.9667	-0.395366	32135	30	ok	SEPTIN8	0.150717	1.12355e-222	1.25006e-221	221.949	Positive PWAS beta	608	Increasing
Figure 4	a-d	F4_loess_curves	Age-grid LOESS fitted protein trajectories.	figure_source	figure9_metscore2_protein_loess_curves_source.tsv	2	septin8	41.45	-0.391744	32135	30	ok	SEPTIN8	0.150717	1.12355e-222	1.25006e-221	221.949	Positive PWAS beta	608	Increasing
Figure 4	a-d	F4_loess_curves	Age-grid LOESS fitted protein trajectories.	figure_source	figure9_metscore2_protein_loess_curves_source.tsv	2	septin8	41.9333	-0.387392	32135	30	ok	SEPTIN8	0.150717	1.12355e-222	1.25006e-221	221.949	Positive PWAS beta	608	Increasing
Figure 4	a-d	F4_loess_curves	Age-grid LOESS fitted protein trajectories.	figure_source	figure9_metscore2_protein_loess_curves_source.tsv	2	septin8	42.4167	-0.382325	32135	30	ok	SEPTIN8	0.150717	1.12355e-222	1.25006e-221	221.949	Positive PWAS beta	608	Increasing
Figure 4	a-d	F4_loess_curves	Age-grid LOESS fitted protein trajectories.	figure_source	figure9_metscore2_protein_loess_curves_source.tsv	2	septin8	42.9	-0.37656	32135	30	ok	SEPTIN8	0.150717	1.12355e-222	1.25006e-221	221.949	Positive PWAS beta	608	Increasing
Figure 4	a-d	F4_loess_curves	Age-grid LOESS fitted protein trajectories.	figure_source	figure9_metscore2_protein_loess_curves_source.tsv	2	septin8	43.3833	-0.370116	32135	30	ok	SEPTIN8	0.150717	1.12355e-222	1.25006e-221	221.949	Positive PWAS beta	608	Increasing
Figure 4	a-d	F4_loess_curves	Age-grid LOESS fitted protein trajectories.	figure_source	figure9_metscore2_protein_loess_curves_source.tsv	2	septin8	43.8667	-0.363006	32135	30	ok	SEPTIN8	0.150717	1.12355e-222	1.25006e-221	221.949	Positive PWAS beta	608	Increasing
Figure 4	a-d	F4_loess_curves	Age-grid LOESS fitted protein trajectories.	figure_source	figure9_metscore2_protein_loess_curves_source.tsv	2	septin8	44.35	-0.355244	32135	30	ok	SEPTIN8	0.150717	1.12355e-222	1.25006e-221	221.949	Positive PWAS beta	608	Increasing
Figure 4	a-d	F4_loess_curves	Age-grid LOESS fitted protein trajectories.	figure_source	figure9_metscore2_protein_loess_curves_source.tsv	2	septin8	44.8333	-0.34684	32135	30	ok	SEPTIN8	0.150717	1.12355e-222	1.25006e-221	221.949	Positive PWAS beta	608	Increasing
Figure 4	a-d	F4_loess_curves	Age-grid LOESS fitted protein trajectories.	figure_source	figure9_metscore2_protein_loess_curves_source.tsv	2	septin8	45.3167	-0.337799	32135	30	ok	SEPTIN8	0.150717	1.12355e-222	1.25006e-221	221.949	Positive PWAS beta	608	Increasing
Figure 4	a-d	F4_loess_curves	Age-grid LOESS fitted protein trajectories.	figure_source	figure9_metscore2_protein_loess_curves_source.tsv	2	septin8	45.8	-0.328121	32135	30	ok	SEPTIN8	0.150717	1.12355e-222	1.25006e-221	221.949	Positive PWAS beta	608	Increasing
Figure 4	a-d	F4_loess_curves	Age-grid LOESS fitted protein trajectories.	figure_source	figure9_metscore2_protein_loess_curves_source.tsv	2	septin8	46.2833	-0.317804	32135	30	ok	SEPTIN8	0.150717	1.12355e-222	1.25006e-221	221.949	Positive PWAS beta	608	Increasing
Figure 4	a-d	F4_loess_curves	Age-grid LOESS fitted protein trajectories.	figure_source	figure9_metscore2_protein_loess_curves_source.tsv	2	septin8	46.7667	-0.306841	32135	30	ok	SEPTIN8	0.150717	1.12355e-222	1.25006e-221	221.949	Positive PWAS beta	608	Increasing
Figure 4	a-d	F4_loess_curves	Age-grid LOESS fitted protein trajectories.	figure_source	figure9_metscore2_protein_loess_curves_source.tsv	2	septin8	47.25	-0.295224	32135	30	ok	SEPTIN8	0.150717	1.12355e-222	1.25006e-221	221.949	Positive PWAS beta	608	Increasing
Figure 4	a-d	F4_loess_curves	Age-grid LOESS fitted protein trajectories.	figure_source	figure9_metscore2_protein_loess_curves_source.tsv	2	septin8	47.7333	-0.282938	32135	30	ok	SEPTIN8	0.150717	1.12355e-222	1.25006e-221	221.949	Positive PWAS beta	608	Increasing
Figure 4	a-d	F4_loess_curves	Age-grid LOESS fitted protein trajectories.	figure_source	figure9_metscore2_protein_loess_curves_source.tsv	2	septin8	48.2167	-0.269957	32135	30	ok	SEPTIN8	0.150717	1.12355e-222	1.25006e-221	221.949	Positive PWAS beta	608	Increasing
Figure 4	a-d	F4_loess_curves	Age-grid LOESS fitted protein trajectories.	figure_source	figure9_metscore2_protein_loess_curves_source.tsv	2	septin8	48.7	-0.256242	32135	30	ok	SEPTIN8	0.150717	1.12355e-222	1.25006e-221	221.949	Positive PWAS beta	608	Increasing
Figure 4	a-d	F4_loess_curves	Age-grid LOESS fitted protein trajectories.	figure_source	figure9_metscore2_protein_loess_curves_source.tsv	2	septin8	49.1833	-0.241733	32135	30	ok	SEPTIN8	0.150717	1.12355e-222	1.25006e-221	221.949	Positive PWAS beta	608	Increasing
Figure 4	a-d	F4_loess_curves	Age-grid LOESS fitted protein trajectories.	figure_source	figure9_metscore2_protein_loess_curves_source.tsv	2	septin8	49.6667	-0.226369	32135	30	ok	SEPTIN8	0.150717	1.12355e-222	1.25006e-221	221.949	Positive PWAS beta	608	Increasing
Figure 4	a-d	F4_loess_curves	Age-grid LOESS fitted protein trajectories.	figure_source	figure9_metscore2_protein_loess_curves_source.tsv	2	septin8	50.15	-0.210203	32135	30	ok	SEPTIN8	0.150717	1.12355e-222	1.25006e-221	221.949	Positive PWAS beta	608	Increasing
Figure 4	a-d	F4_loess_curves	Age-grid LOESS fitted protein trajectories.	figure_source	figure9_metscore2_protein_loess_curves_source.tsv	2	septin8	50.6333	-0.193513	32135	30	ok	SEPTIN8	0.150717	1.12355e-222	1.25006e-221	221.949	Positive PWAS beta	608	Increasing
Figure 4	a-d	F4_loess_curves	Age-grid LOESS fitted protein trajectories.	figure_source	figure9_metscore2_protein_loess_curves_source.tsv	2	septin8	51.1167	-0.176757	32135	30	ok	SEPTIN8	0.150717	1.12355e-222	1.25006e-221	221.949	Positive PWAS beta	608	Increasing
Figure 4	a-d	F4_loess_curves	Age-grid LOESS fitted protein trajectories.	figure_source	figure9_metscore2_protein_loess_curves_source.tsv	2	septin8	51.6	-0.160291	32135	30	ok	SEPTIN8	0.150717	1.12355e-222	1.25006e-221	221.949	Positive PWAS beta	608	Increasing
Figure 4	a-d	F4_loess_curves	Age-grid LOESS fitted protein trajectories.	figure_source	figure9_metscore2_protein_loess_curves_source.tsv	2	septin8	52.0833	-0.144317	32135	30	ok	SEPTIN8	0.150717	1.12355e-222	1.25006e-221	221.949	Positive PWAS beta	608	Increasing
Figure 4	a-d	F4_loess_curves	Age-grid LOESS fitted protein trajectories.	figure_source	figure9_metscore2_protein_loess_curves_source.tsv	2	septin8	52.5667	-0.128371	32135	30	ok	SEPTIN8	0.150717	1.12355e-222	1.25006e-221	221.949	Positive PWAS beta	608	Increasing
Figure 4	a-d	F4_loess_curves	Age-grid LOESS fitted protein trajectories.	figure_source	figure9_metscore2_protein_loess_curves_source.tsv	2	septin8	53.05	-0.113103	32135	30	ok	SEPTIN8	0.150717	1.12355e-222	1.25006e-221	221.949	Positive PWAS beta	608	Increasing
Figure 4	a-d	F4_loess_curves	Age-grid LOESS fitted protein trajectories.	figure_source	figure9_metscore2_protein_loess_curves_source.tsv	2	septin8	53.5333	-0.097304	32135	30	ok	SEPTIN8	0.150717	1.12355e-222	1.25006e-221	221.949	Positive PWAS beta	608	Increasing
Figure 4	a-d	F4_loess_curves	Age-grid LOESS fitted protein trajectories.	figure_source	figure9_metscore2_protein_loess_curves_source.tsv	2	septin8	54.0167	-0.0826455	32135	30	ok	SEPTIN8	0.150717	1.12355e-222	1.25006e-221	221.949	Positive PWAS beta	608	Increasing
Figure 4	a-d	F4_loess_curves	Age-grid LOESS fitted protein trajectories.	figure_source	figure9_metscore2_protein_loess_curves_source.tsv	2	septin8	54.5	-0.0670148	32135	30	ok	SEPTIN8	0.150717	1.12355e-222	1.25006e-221	221.949	Positive PWAS beta	608	Increasing
Figure 4	a-d	F4_loess_curves	Age-grid LOESS fitted protein trajectories.	figure_source	figure9_metscore2_protein_loess_curves_source.tsv	2	septin8	54.9833	-0.0536746	32135	30	ok	SEPTIN8	0.150717	1.12355e-222	1.25006e-221	221.949	Positive PWAS beta	608	Increasing
Figure 4	a-d	F4_loess_curves	Age-grid LOESS fitted protein trajectories.	figure_source	figure9_metscore2_protein_loess_curves_source.tsv	2	septin8	55.4667	-0.039203	32135	30	ok	SEPTIN8	0.150717	1.12355e-222	1.25006e-221	221.949	Positive PWAS beta	608	Increasing
Figure 4	a-d	F4_loess_curves	Age-grid LOESS fitted protein trajectories.	figure_source	figure9_metscore2_protein_loess_curves_source.tsv	2	septin8	55.95	-0.0276981	32135	30	ok	SEPTIN8	0.150717	1.12355e-222	1.25006e-221	221.949	Positive PWAS beta	608	Increasing
Figure 4	a-d	F4_loess_curves	Age-grid LOESS fitted protein trajectories.	figure_source	figure9_metscore2_protein_loess_curves_source.tsv	2	septin8	56.4333	-0.0152177	32135	30	ok	SEPTIN8	0.150717	1.12355e-222	1.25006e-221	221.949	Positive PWAS beta	608	Increasing
Figure 4	a-d	F4_loess_curves	Age-grid LOESS fitted protein trajectories.	figure_source	figure9_metscore2_protein_loess_curves_source.tsv	2	septin8	56.9167	-0.00488201	32135	30	ok	SEPTIN8	0.150717	1.12355e-222	1.25006e-221	221.949	Positive PWAS beta	608	Increasing
Figure 4	a-d	F4_loess_curves	Age-grid LOESS fitted protein trajectories.	figure_source	figure9_metscore2_protein_loess_curves_source.tsv	2	septin8	57.4	0.00624064	32135	30	ok	SEPTIN8	0.150717	1.12355e-222	1.25006e-221	221.949	Positive PWAS beta	608	Increasing
Figure 4	a-d	F4_loess_curves	Age-grid LOESS fitted protein trajectories.	figure_source	figure9_metscore2_protein_loess_curves_source.tsv	2	septin8	57.8833	0.0166054	32135	30	ok	SEPTIN8	0.150717	1.12355e-222	1.25006e-221	221.949	Positive PWAS beta	608	Increasing
Figure 4	a-d	F4_loess_curves	Age-grid LOESS fitted protein trajectories.	figure_source	figure9_metscore2_protein_loess_curves_source.tsv	2	septin8	58.3667	0.027589	32135	30	ok	SEPTIN8	0.150717	1.12355e-222	1.25006e-221	221.949	Positive PWAS beta	608	Increasing
Figure 4	a-d	F4_loess_curves	Age-grid LOESS fitted protein trajectories.	figure_source	figure9_metscore2_protein_loess_curves_source.tsv	2	septin8	58.85	0.0386284	32135	30	ok	SEPTIN8	0.150717	1.12355e-222	1.25006e-221	221.949	Positive PWAS beta	608	Increasing
Figure 4	a-d	F4_loess_curves	Age-grid LOESS fitted protein trajectories.	figure_source	figure9_metscore2_protein_loess_curves_source.tsv	2	septin8	59.3333	0.0500154	32135	30	ok	SEPTIN8	0.150717	1.12355e-222	1.25006e-221	221.949	Positive PWAS beta	608	Increasing
Figure 4	a-d	F4_loess_curves	Age-grid LOESS fitted protein trajectories.	figure_source	figure9_metscore2_protein_loess_curves_source.tsv	2	septin8	59.8167	0.0621761	32135	30	ok	SEPTIN8	0.150717	1.12355e-222	1.25006e-221	221.949	Positive PWAS beta	608	Increasing
Figure 4	a-d	F4_loess_curves	Age-grid LOESS fitted protein trajectories.	figure_source	figure9_metscore2_protein_loess_curves_source.tsv	2	septin8	60.3	0.0751346	32135	30	ok	SEPTIN8	0.150717	1.12355e-222	1.25006e-221	221.949	Positive PWAS beta	608	Increasing
Figure 4	a-d	F4_loess_curves	Age-grid LOESS fitted protein trajectories.	figure_source	figure9_metscore2_protein_loess_curves_source.tsv	2	septin8	60.7833	0.0888054	32135	30	ok	SEPTIN8	0.150717	1.12355e-222	1.25006e-221	221.949	Positive PWAS beta	608	Increasing
Figure 4	a-d	F4_loess_curves	Age-grid LOESS fitted protein trajectories.	figure_source	figure9_metscore2_protein_loess_curves_source.tsv	2	septin8	61.2667	0.103116	32135	30	ok	SEPTIN8	0.150717	1.12355e-222	1.25006e-221	221.949	Positive PWAS beta	608	Increasing
Figure 4	a-d	F4_loess_curves	Age-grid LOESS fitted protein trajectories.	figure_source	figure9_metscore2_protein_loess_curves_source.tsv	2	septin8	61.75	0.118016	32135	30	ok	SEPTIN8	0.150717	1.12355e-222	1.25006e-221	221.949	Positive PWAS beta	608	Increasing
Figure 4	a-d	F4_loess_curves	Age-grid LOESS fitted protein trajectories.	figure_source	figure9_metscore2_protein_loess_curves_source.tsv	2	septin8	62.2333	0.133476	32135	30	ok	SEPTIN8	0.150717	1.12355e-222	1.25006e-221	221.949	Positive PWAS beta	608	Increasing
Figure 4	a-d	F4_loess_curves	Age-grid LOESS fitted protein trajectories.	figure_source	figure9_metscore2_protein_loess_curves_source.tsv	2	septin8	62.7167	0.149479	32135	30	ok	SEPTIN8	0.150717	1.12355e-222	1.25006e-221	221.949	Positive PWAS beta	608	Increasing
Figure 4	a-d	F4_loess_curves	Age-grid LOESS fitted protein trajectories.	figure_source	figure9_metscore2_protein_loess_curves_source.tsv	2	septin8	63.2	0.166016	32135	30	ok	SEPTIN8	0.150717	1.12355e-222	1.25006e-221	221.949	Positive PWAS beta	608	Increasing
Figure 4	a-d	F4_loess_curves	Age-grid LOESS fitted protein trajectories.	figure_source	figure9_metscore2_protein_loess_curves_source.tsv	2	septin8	63.6833	0.18309	32135	30	ok	SEPTIN8	0.150717	1.12355e-222	1.25006e-221	221.949	Positive PWAS beta	608	Increasing
Figure 4	a-d	F4_loess_curves	Age-grid LOESS fitted protein trajectories.	figure_source	figure9_metscore2_protein_loess_curves_source.tsv	2	septin8	64.1667	0.200708	32135	30	ok	SEPTIN8	0.150717	1.12355e-222	1.25006e-221	221.949	Positive PWAS beta	608	Increasing
Figure 4	a-d	F4_loess_curves	Age-grid LOESS fitted protein trajectories.	figure_source	figure9_metscore2_protein_loess_curves_source.tsv	2	septin8	64.65	0.218879	32135	30	ok	SEPTIN8	0.150717	1.12355e-222	1.25006e-221	221.949	Positive PWAS beta	608	Increasing
Figure 4	a-d	F4_loess_curves	Age-grid LOESS fitted protein trajectories.	figure_source	figure9_metscore2_protein_loess_curves_source.tsv	2	septin8	65.1333	0.237614	32135	30	ok	SEPTIN8	0.150717	1.12355e-222	1.25006e-221	221.949	Positive PWAS beta	608	Increasing
Figure 4	a-d	F4_loess_curves	Age-grid LOESS fitted protein trajectories.	figure_source	figure9_metscore2_protein_loess_curves_source.tsv	2	septin8	65.6167	0.256923	32135	30	ok	SEPTIN8	0.150717	1.12355e-222	1.25006e-221	221.949	Positive PWAS beta	608	Increasing
Figure 4	a-d	F4_loess_curves	Age-grid LOESS fitted protein trajectories.	figure_source	figure9_metscore2_protein_loess_curves_source.tsv	2	septin8	66.1	0.276814	32135	30	ok	SEPTIN8	0.150717	1.12355e-222	1.25006e-221	221.949	Positive PWAS beta	608	Increasing
Figure 4	a-d	F4_loess_curves	Age-grid LOESS fitted protein trajectories.	figure_source	figure9_metscore2_protein_loess_curves_source.tsv	2	septin8	66.5833	0.297295	32135	30	ok	SEPTIN8	0.150717	1.12355e-222	1.25006e-221	221.949	Positive PWAS beta	608	Increasing
Figure 4	a-d	F4_loess_curves	Age-grid LOESS fitted protein trajectories.	figure_source	figure9_metscore2_protein_loess_curves_source.tsv	2	septin8	67.0667	0.318376	32135	30	ok	SEPTIN8	0.150717	1.12355e-222	1.25006e-221	221.949	Positive PWAS beta	608	Increasing
Figure 4	a-d	F4_loess_curves	Age-grid LOESS fitted protein trajectories.	figure_source	figure9_metscore2_protein_loess_curves_source.tsv	2	septin8	67.55	0.340065	32135	30	ok	SEPTIN8	0.150717	1.12355e-222	1.25006e-221	221.949	Positive PWAS beta	608	Increasing
Figure 4	a-d	F4_loess_curves	Age-grid LOESS fitted protein trajectories.	figure_source	figure9_metscore2_protein_loess_curves_source.tsv	2	septin8	68.0333	0.36237	32135	30	ok	SEPTIN8	0.150717	1.12355e-222	1.25006e-221	221.949	Positive PWAS beta	608	Increasing
Figure 4	a-d	F4_loess_curves	Age-grid LOESS fitted protein trajectories.	figure_source	figure9_metscore2_protein_loess_curves_source.tsv	2	septin8	68.5167	0.385304	32135	30	ok	SEPTIN8	0.150717	1.12355e-222	1.25006e-221	221.949	Positive PWAS beta	608	Increasing
Figure 4	a-d	F4_loess_curves	Age-grid LOESS fitted protein trajectories.	figure_source	figure9_metscore2_protein_loess_curves_source.tsv	2	septin8	69	0.408875	32135	30	ok	SEPTIN8	0.150717	1.12355e-222	1.25006e-221	221.949	Positive PWAS beta	608	Increasing
Figure 4	a-d	F4_loess_curves	Age-grid LOESS fitted protein trajectories.	figure_source	figure9_metscore2_protein_loess_curves_source.tsv	2	serpina1	40	-0.00798476	31718	30	ok	SERPINA1	0.0875786	5.46493e-82	2.58608e-81	81.2624	Positive PWAS beta	608	Increasing
Figure 4	a-d	F4_loess_curves	Age-grid LOESS fitted protein trajectories.	figure_source	figure9_metscore2_protein_loess_curves_source.tsv	2	serpina1	40.4833	-0.0126283	31718	30	ok	SERPINA1	0.0875786	5.46493e-82	2.58608e-81	81.2624	Positive PWAS beta	608	Increasing
Figure 4	a-d	F4_loess_curves	Age-grid LOESS fitted protein trajectories.	figure_source	figure9_metscore2_protein_loess_curves_source.tsv	2	serpina1	40.9667	-0.0168793	31718	30	ok	SERPINA1	0.0875786	5.46493e-82	2.58608e-81	81.2624	Positive PWAS beta	608	Increasing
Figure 4	a-d	F4_loess_curves	Age-grid LOESS fitted protein trajectories.	figure_source	figure9_metscore2_protein_loess_curves_source.tsv	2	serpina1	41.45	-0.0207482	31718	30	ok	SERPINA1	0.0875786	5.46493e-82	2.58608e-81	81.2624	Positive PWAS beta	608	Increasing
Figure 4	a-d	F4_loess_curves	Age-grid LOESS fitted protein trajectories.	figure_source	figure9_metscore2_protein_loess_curves_source.tsv	2	serpina1	41.9333	-0.0242508	31718	30	ok	SERPINA1	0.0875786	5.46493e-82	2.58608e-81	81.2624	Positive PWAS beta	608	Increasing
Figure 4	a-d	F4_loess_curves	Age-grid LOESS fitted protein trajectories.	figure_source	figure9_metscore2_protein_loess_curves_source.tsv	2	serpina1	42.4167	-0.0274021	31718	30	ok	SERPINA1	0.0875786	5.46493e-82	2.58608e-81	81.2624	Positive PWAS beta	608	Increasing
Figure 4	a-d	F4_loess_curves	Age-grid LOESS fitted protein trajectories.	figure_source	figure9_metscore2_protein_loess_curves_source.tsv	2	serpina1	42.9	-0.0302105	31718	30	ok	SERPINA1	0.0875786	5.46493e-82	2.58608e-81	81.2624	Positive PWAS beta	608	Increasing
Figure 4	a-d	F4_loess_curves	Age-grid LOESS fitted protein trajectories.	figure_source	figure9_metscore2_protein_loess_curves_source.tsv	2	serpina1	43.3833	-0.0326813	31718	30	ok	SERPINA1	0.0875786	5.46493e-82	2.58608e-81	81.2624	Positive PWAS beta	608	Increasing
Figure 4	a-d	F4_loess_curves	Age-grid LOESS fitted protein trajectories.	figure_source	figure9_metscore2_protein_loess_curves_source.tsv	2	serpina1	43.8667	-0.0348178	31718	30	ok	SERPINA1	0.0875786	5.46493e-82	2.58608e-81	81.2624	Positive PWAS beta	608	Increasing
Figure 4	a-d	F4_loess_curves	Age-grid LOESS fitted protein trajectories.	figure_source	figure9_metscore2_protein_loess_curves_source.tsv	2	serpina1	44.35	-0.0366219	31718	30	ok	SERPINA1	0.0875786	5.46493e-82	2.58608e-81	81.2624	Positive PWAS beta	608	Increasing
Figure 4	a-d	F4_loess_curves	Age-grid LOESS fitted protein trajectories.	figure_source	figure9_metscore2_protein_loess_curves_source.tsv	2	serpina1	44.8333	-0.0380946	31718	30	ok	SERPINA1	0.0875786	5.46493e-82	2.58608e-81	81.2624	Positive PWAS beta	608	Increasing
Figure 4	a-d	F4_loess_curves	Age-grid LOESS fitted protein trajectories.	figure_source	figure9_metscore2_protein_loess_curves_source.tsv	2	serpina1	45.3167	-0.0392361	31718	30	ok	SERPINA1	0.0875786	5.46493e-82	2.58608e-81	81.2624	Positive PWAS beta	608	Increasing
Figure 4	a-d	F4_loess_curves	Age-grid LOESS fitted protein trajectories.	figure_source	figure9_metscore2_protein_loess_curves_source.tsv	2	serpina1	45.8	-0.040045	31718	30	ok	SERPINA1	0.0875786	5.46493e-82	2.58608e-81	81.2624	Positive PWAS beta	608	Increasing
Figure 4	a-d	F4_loess_curves	Age-grid LOESS fitted protein trajectories.	figure_source	figure9_metscore2_protein_loess_curves_source.tsv	2	serpina1	46.2833	-0.0405186	31718	30	ok	SERPINA1	0.0875786	5.46493e-82	2.58608e-81	81.2624	Positive PWAS beta	608	Increasing
Figure 4	a-d	F4_loess_curves	Age-grid LOESS fitted protein trajectories.	figure_source	figure9_metscore2_protein_loess_curves_source.tsv	2	serpina1	46.7667	-0.0406527	31718	30	ok	SERPINA1	0.0875786	5.46493e-82	2.58608e-81	81.2624	Positive PWAS beta	608	Increasing
Figure 4	a-d	F4_loess_curves	Age-grid LOESS fitted protein trajectories.	figure_source	figure9_metscore2_protein_loess_curves_source.tsv	2	serpina1	47.25	-0.0404416	31718	30	ok	SERPINA1	0.0875786	5.46493e-82	2.58608e-81	81.2624	Positive PWAS beta	608	Increasing
Figure 4	a-d	F4_loess_curves	Age-grid LOESS fitted protein trajectories.	figure_source	figure9_metscore2_protein_loess_curves_source.tsv	2	serpina1	47.7333	-0.0398776	31718	30	ok	SERPINA1	0.0875786	5.46493e-82	2.58608e-81	81.2624	Positive PWAS beta	608	Increasing
Figure 4	a-d	F4_loess_curves	Age-grid LOESS fitted protein trajectories.	figure_source	figure9_metscore2_protein_loess_curves_source.tsv	2	serpina1	48.2167	-0.0389507	31718	30	ok	SERPINA1	0.0875786	5.46493e-82	2.58608e-81	81.2624	Positive PWAS beta	608	Increasing
Figure 4	a-d	F4_loess_curves	Age-grid LOESS fitted protein trajectories.	figure_source	figure9_metscore2_protein_loess_curves_source.tsv	2	serpina1	48.7	-0.0376516	31718	30	ok	SERPINA1	0.0875786	5.46493e-82	2.58608e-81	81.2624	Positive PWAS beta	608	Increasing
Figure 4	a-d	F4_loess_curves	Age-grid LOESS fitted protein trajectories.	figure_source	figure9_metscore2_protein_loess_curves_source.tsv	2	serpina1	49.1833	-0.0359803	31718	30	ok	SERPINA1	0.0875786	5.46493e-82	2.58608e-81	81.2624	Positive PWAS beta	608	Increasing
Figure 4	a-d	F4_loess_curves	Age-grid LOESS fitted protein trajectories.	figure_source	figure9_metscore2_protein_loess_curves_source.tsv	2	serpina1	49.6667	-0.033976	31718	30	ok	SERPINA1	0.0875786	5.46493e-82	2.58608e-81	81.2624	Positive PWAS beta	608	Increasing
Figure 4	a-d	F4_loess_curves	Age-grid LOESS fitted protein trajectories.	figure_source	figure9_metscore2_protein_loess_curves_source.tsv	2	serpina1	50.15	-0.0318052	31718	30	ok	SERPINA1	0.0875786	5.46493e-82	2.58608e-81	81.2624	Positive PWAS beta	608	Increasing
Figure 4	a-d	F4_loess_curves	Age-grid LOESS fitted protein trajectories.	figure_source	figure9_metscore2_protein_loess_curves_source.tsv	2	serpina1	50.6333	-0.0296901	31718	30	ok	SERPINA1	0.0875786	5.46493e-82	2.58608e-81	81.2624	Positive PWAS beta	608	Increasing
Figure 4	a-d	F4_loess_curves	Age-grid LOESS fitted protein trajectories.	figure_source	figure9_metscore2_protein_loess_curves_source.tsv	2	serpina1	51.1167	-0.0274466	31718	30	ok	SERPINA1	0.0875786	5.46493e-82	2.58608e-81	81.2624	Positive PWAS beta	608	Increasing
Figure 4	a-d	F4_loess_curves	Age-grid LOESS fitted protein trajectories.	figure_source	figure9_metscore2_protein_loess_curves_source.tsv	2	serpina1	51.6	-0.0254333	31718	30	ok	SERPINA1	0.0875786	5.46493e-82	2.58608e-81	81.2624	Positive PWAS beta	608	Increasing
Figure 4	a-d	F4_loess_curves	Age-grid LOESS fitted protein trajectories.	figure_source	figure9_metscore2_protein_loess_curves_source.tsv	2	serpina1	52.0833	-0.0235149	31718	30	ok	SERPINA1	0.0875786	5.46493e-82	2.58608e-81	81.2624	Positive PWAS beta	608	Increasing
Figure 4	a-d	F4_loess_curves	Age-grid LOESS fitted protein trajectories.	figure_source	figure9_metscore2_protein_loess_curves_source.tsv	2	serpina1	52.5667	-0.0212999	31718	30	ok	SERPINA1	0.0875786	5.46493e-82	2.58608e-81	81.2624	Positive PWAS beta	608	Increasing
Figure 4	a-d	F4_loess_curves	Age-grid LOESS fitted protein trajectories.	figure_source	figure9_metscore2_protein_loess_curves_source.tsv	2	serpina1	53.05	-0.0200915	31718	30	ok	SERPINA1	0.0875786	5.46493e-82	2.58608e-81	81.2624	Positive PWAS beta	608	Increasing
Figure 4	a-d	F4_loess_curves	Age-grid LOESS fitted protein trajectories.	figure_source	figure9_metscore2_protein_loess_curves_source.tsv	2	serpina1	53.5333	-0.0178313	31718	30	ok	SERPINA1	0.0875786	5.46493e-82	2.58608e-81	81.2624	Positive PWAS beta	608	Increasing
Figure 4	a-d	F4_loess_curves	Age-grid LOESS fitted protein trajectories.	figure_source	figure9_metscore2_protein_loess_curves_source.tsv	2	serpina1	54.0167	-0.0166237	31718	30	ok	SERPINA1	0.0875786	5.46493e-82	2.58608e-81	81.2624	Positive PWAS beta	608	Increasing
Figure 4	a-d	F4_loess_curves	Age-grid LOESS fitted protein trajectories.	figure_source	figure9_metscore2_protein_loess_curves_source.tsv	2	serpina1	54.5	-0.014621	31718	30	ok	SERPINA1	0.0875786	5.46493e-82	2.58608e-81	81.2624	Positive PWAS beta	608	Increasing
Figure 4	a-d	F4_loess_curves	Age-grid LOESS fitted protein trajectories.	figure_source	figure9_metscore2_protein_loess_curves_source.tsv	2	serpina1	54.9833	-0.0129547	31718	30	ok	SERPINA1	0.0875786	5.46493e-82	2.58608e-81	81.2624	Positive PWAS beta	608	Increasing
Figure 4	a-d	F4_loess_curves	Age-grid LOESS fitted protein trajectories.	figure_source	figure9_metscore2_protein_loess_curves_source.tsv	2	serpina1	55.4667	-0.0113798	31718	30	ok	SERPINA1	0.0875786	5.46493e-82	2.58608e-81	81.2624	Positive PWAS beta	608	Increasing
Figure 4	a-d	F4_loess_curves	Age-grid LOESS fitted protein trajectories.	figure_source	figure9_metscore2_protein_loess_curves_source.tsv	2	serpina1	55.95	-0.00963146	31718	30	ok	SERPINA1	0.0875786	5.46493e-82	2.58608e-81	81.2624	Positive PWAS beta	608	Increasing
Figure 4	a-d	F4_loess_curves	Age-grid LOESS fitted protein trajectories.	figure_source	figure9_metscore2_protein_loess_curves_source.tsv	2	serpina1	56.4333	-0.0083496	31718	30	ok	SERPINA1	0.0875786	5.46493e-82	2.58608e-81	81.2624	Positive PWAS beta	608	Increasing
Figure 4	a-d	F4_loess_curves	Age-grid LOESS fitted protein trajectories.	figure_source	figure9_metscore2_protein_loess_curves_source.tsv	2	serpina1	56.9167	-0.00654267	31718	30	ok	SERPINA1	0.0875786	5.46493e-82	2.58608e-81	81.2624	Positive PWAS beta	608	Increasing
Figure 4	a-d	F4_loess_curves	Age-grid LOESS fitted protein trajectories.	figure_source	figure9_metscore2_protein_loess_curves_source.tsv	2	serpina1	57.4	-0.0052757	31718	30	ok	SERPINA1	0.0875786	5.46493e-82	2.58608e-81	81.2624	Positive PWAS beta	608	Increasing
Figure 4	a-d	F4_loess_curves	Age-grid LOESS fitted protein trajectories.	figure_source	figure9_metscore2_protein_loess_curves_source.tsv	2	serpina1	57.8833	-0.00383592	31718	30	ok	SERPINA1	0.0875786	5.46493e-82	2.58608e-81	81.2624	Positive PWAS beta	608	Increasing
Figure 4	a-d	F4_loess_curves	Age-grid LOESS fitted protein trajectories.	figure_source	figure9_metscore2_protein_loess_curves_source.tsv	2	serpina1	58.3667	-0.00259341	31718	30	ok	SERPINA1	0.0875786	5.46493e-82	2.58608e-81	81.2624	Positive PWAS beta	608	Increasing
Figure 4	a-d	F4_loess_curves	Age-grid LOESS fitted protein trajectories.	figure_source	figure9_metscore2_protein_loess_curves_source.tsv	2	serpina1	58.85	-0.00180247	31718	30	ok	SERPINA1	0.0875786	5.46493e-82	2.58608e-81	81.2624	Positive PWAS beta	608	Increasing
Figure 4	a-d	F4_loess_curves	Age-grid LOESS fitted protein trajectories.	figure_source	figure9_metscore2_protein_loess_curves_source.tsv	2	serpina1	59.3333	-0.00146958	31718	30	ok	SERPINA1	0.0875786	5.46493e-82	2.58608e-81	81.2624	Positive PWAS beta	608	Increasing
Figure 4	a-d	F4_loess_curves	Age-grid LOESS fitted protein trajectories.	figure_source	figure9_metscore2_protein_loess_curves_source.tsv	2	serpina1	59.8167	-0.000750624	31718	30	ok	SERPINA1	0.0875786	5.46493e-82	2.58608e-81	81.2624	Positive PWAS beta	608	Increasing
Figure 4	a-d	F4_loess_curves	Age-grid LOESS fitted protein trajectories.	figure_source	figure9_metscore2_protein_loess_curves_source.tsv	2	serpina1	60.3	0.000495308	31718	30	ok	SERPINA1	0.0875786	5.46493e-82	2.58608e-81	81.2624	Positive PWAS beta	608	Increasing
Figure 4	a-d	F4_loess_curves	Age-grid LOESS fitted protein trajectories.	figure_source	figure9_metscore2_protein_loess_curves_source.tsv	2	serpina1	60.7833	0.00221992	31718	30	ok	SERPINA1	0.0875786	5.46493e-82	2.58608e-81	81.2624	Positive PWAS beta	608	Increasing
Figure 4	a-d	F4_loess_curves	Age-grid LOESS fitted protein trajectories.	figure_source	figure9_metscore2_protein_loess_curves_source.tsv	2	serpina1	61.2667	0.00435925	31718	30	ok	SERPINA1	0.0875786	5.46493e-82	2.58608e-81	81.2624	Positive PWAS beta	608	Increasing
Figure 4	a-d	F4_loess_curves	Age-grid LOESS fitted protein trajectories.	figure_source	figure9_metscore2_protein_loess_curves_source.tsv	2	serpina1	61.75	0.006866	31718	30	ok	SERPINA1	0.0875786	5.46493e-82	2.58608e-81	81.2624	Positive PWAS beta	608	Increasing
Figure 4	a-d	F4_loess_curves	Age-grid LOESS fitted protein trajectories.	figure_source	figure9_metscore2_protein_loess_curves_source.tsv	2	serpina1	62.2333	0.00970742	31718	30	ok	SERPINA1	0.0875786	5.46493e-82	2.58608e-81	81.2624	Positive PWAS beta	608	Increasing
Figure 4	a-d	F4_loess_curves	Age-grid LOESS fitted protein trajectories.	figure_source	figure9_metscore2_protein_loess_curves_source.tsv	2	serpina1	62.7167	0.0128561	31718	30	ok	SERPINA1	0.0875786	5.46493e-82	2.58608e-81	81.2624	Positive PWAS beta	608	Increasing
Figure 4	a-d	F4_loess_curves	Age-grid LOESS fitted protein trajectories.	figure_source	figure9_metscore2_protein_loess_curves_source.tsv	2	serpina1	63.2	0.0162892	31718	30	ok	SERPINA1	0.0875786	5.46493e-82	2.58608e-81	81.2624	Positive PWAS beta	608	Increasing
Figure 4	a-d	F4_loess_curves	Age-grid LOESS fitted protein trajectories.	figure_source	figure9_metscore2_protein_loess_curves_source.tsv	2	serpina1	63.6833	0.0199927	31718	30	ok	SERPINA1	0.0875786	5.46493e-82	2.58608e-81	81.2624	Positive PWAS beta	608	Increasing
Figure 4	a-d	F4_loess_curves	Age-grid LOESS fitted protein trajectories.	figure_source	figure9_metscore2_protein_loess_curves_source.tsv	2	serpina1	64.1667	0.0239591	31718	30	ok	SERPINA1	0.0875786	5.46493e-82	2.58608e-81	81.2624	Positive PWAS beta	608	Increasing
Figure 4	a-d	F4_loess_curves	Age-grid LOESS fitted protein trajectories.	figure_source	figure9_metscore2_protein_loess_curves_source.tsv	2	serpina1	64.65	0.0281869	31718	30	ok	SERPINA1	0.0875786	5.46493e-82	2.58608e-81	81.2624	Positive PWAS beta	608	Increasing
Figure 4	a-d	F4_loess_curves	Age-grid LOESS fitted protein trajectories.	figure_source	figure9_metscore2_protein_loess_curves_source.tsv	2	serpina1	65.1333	0.0326792	31718	30	ok	SERPINA1	0.0875786	5.46493e-82	2.58608e-81	81.2624	Positive PWAS beta	608	Increasing
Figure 4	a-d	F4_loess_curves	Age-grid LOESS fitted protein trajectories.	figure_source	figure9_metscore2_protein_loess_curves_source.tsv	2	serpina1	65.6167	0.0374404	31718	30	ok	SERPINA1	0.0875786	5.46493e-82	2.58608e-81	81.2624	Positive PWAS beta	608	Increasing
Figure 4	a-d	F4_loess_curves	Age-grid LOESS fitted protein trajectories.	figure_source	figure9_metscore2_protein_loess_curves_source.tsv	2	serpina1	66.1	0.0424758	31718	30	ok	SERPINA1	0.0875786	5.46493e-82	2.58608e-81	81.2624	Positive PWAS beta	608	Increasing
Figure 4	a-d	F4_loess_curves	Age-grid LOESS fitted protein trajectories.	figure_source	figure9_metscore2_protein_loess_curves_source.tsv	2	serpina1	66.5833	0.047793	31718	30	ok	SERPINA1	0.0875786	5.46493e-82	2.58608e-81	81.2624	Positive PWAS beta	608	Increasing
Figure 4	a-d	F4_loess_curves	Age-grid LOESS fitted protein trajectories.	figure_source	figure9_metscore2_protein_loess_curves_source.tsv	2	serpina1	67.0667	0.0534027	31718	30	ok	SERPINA1	0.0875786	5.46493e-82	2.58608e-81	81.2624	Positive PWAS beta	608	Increasing
Figure 4	a-d	F4_loess_curves	Age-grid LOESS fitted protein trajectories.	figure_source	figure9_metscore2_protein_loess_curves_source.tsv	2	serpina1	67.55	0.0593169	31718	30	ok	SERPINA1	0.0875786	5.46493e-82	2.58608e-81	81.2624	Positive PWAS beta	608	Increasing
Figure 4	a-d	F4_loess_curves	Age-grid LOESS fitted protein trajectories.	figure_source	figure9_metscore2_protein_loess_curves_source.tsv	2	serpina1	68.0333	0.0655487	31718	30	ok	SERPINA1	0.0875786	5.46493e-82	2.58608e-81	81.2624	Positive PWAS beta	608	Increasing
Figure 4	a-d	F4_loess_curves	Age-grid LOESS fitted protein trajectories.	figure_source	figure9_metscore2_protein_loess_curves_source.tsv	2	serpina1	68.5167	0.0721101	31718	30	ok	SERPINA1	0.0875786	5.46493e-82	2.58608e-81	81.2624	Positive PWAS beta	608	Increasing
Figure 4	a-d	F4_loess_curves	Age-grid LOESS fitted protein trajectories.	figure_source	figure9_metscore2_protein_loess_curves_source.tsv	2	serpina1	69	0.0790082	31718	30	ok	SERPINA1	0.0875786	5.46493e-82	2.58608e-81	81.2624	Positive PWAS beta	608	Increasing
Figure 4	a-d	F4_loess_curves	Age-grid LOESS fitted protein trajectories.	figure_source	figure9_metscore2_protein_loess_curves_source.tsv	2	serpina9	40	-0.22442	36545	30	ok	SERPINA9	0.0663752	3.00292e-46	1.03961e-45	45.5225	Positive PWAS beta	608	Increasing
Figure 4	a-d	F4_loess_curves	Age-grid LOESS fitted protein trajectories.	figure_source	figure9_metscore2_protein_loess_curves_source.tsv	2	serpina9	40.4833	-0.230019	36545	30	ok	SERPINA9	0.0663752	3.00292e-46	1.03961e-45	45.5225	Positive PWAS beta	608	Increasing
Figure 4	a-d	F4_loess_curves	Age-grid LOESS fitted protein trajectories.	figure_source	figure9_metscore2_protein_loess_curves_source.tsv	2	serpina9	40.9667	-0.234665	36545	30	ok	SERPINA9	0.0663752	3.00292e-46	1.03961e-45	45.5225	Positive PWAS beta	608	Increasing
Figure 4	a-d	F4_loess_curves	Age-grid LOESS fitted protein trajectories.	figure_source	figure9_metscore2_protein_loess_curves_source.tsv	2	serpina9	41.45	-0.238369	36545	30	ok	SERPINA9	0.0663752	3.00292e-46	1.03961e-45	45.5225	Positive PWAS beta	608	Increasing
Figure 4	a-d	F4_loess_curves	Age-grid LOESS fitted protein trajectories.	figure_source	figure9_metscore2_protein_loess_curves_source.tsv	2	serpina9	41.9333	-0.241143	36545	30	ok	SERPINA9	0.0663752	3.00292e-46	1.03961e-45	45.5225	Positive PWAS beta	608	Increasing
Figure 4	a-d	F4_loess_curves	Age-grid LOESS fitted protein trajectories.	figure_source	figure9_metscore2_protein_loess_curves_source.tsv	2	serpina9	42.4167	-0.243001	36545	30	ok	SERPINA9	0.0663752	3.00292e-46	1.03961e-45	45.5225	Positive PWAS beta	608	Increasing
Figure 4	a-d	F4_loess_curves	Age-grid LOESS fitted protein trajectories.	figure_source	figure9_metscore2_protein_loess_curves_source.tsv	2	serpina9	42.9	-0.243958	36545	30	ok	SERPINA9	0.0663752	3.00292e-46	1.03961e-45	45.5225	Positive PWAS beta	608	Increasing
Figure 4	a-d	F4_loess_curves	Age-grid LOESS fitted protein trajectories.	figure_source	figure9_metscore2_protein_loess_curves_source.tsv	2	serpina9	43.3833	-0.244034	36545	30	ok	SERPINA9	0.0663752	3.00292e-46	1.03961e-45	45.5225	Positive PWAS beta	608	Increasing
Figure 4	a-d	F4_loess_curves	Age-grid LOESS fitted protein trajectories.	figure_source	figure9_metscore2_protein_loess_curves_source.tsv	2	serpina9	43.8667	-0.243245	36545	30	ok	SERPINA9	0.0663752	3.00292e-46	1.03961e-45	45.5225	Positive PWAS beta	608	Increasing
Figure 4	a-d	F4_loess_curves	Age-grid LOESS fitted protein trajectories.	figure_source	figure9_metscore2_protein_loess_curves_source.tsv	2	serpina9	44.35	-0.241605	36545	30	ok	SERPINA9	0.0663752	3.00292e-46	1.03961e-45	45.5225	Positive PWAS beta	608	Increasing
Figure 4	a-d	F4_loess_curves	Age-grid LOESS fitted protein trajectories.	figure_source	figure9_metscore2_protein_loess_curves_source.tsv	2	serpina9	44.8333	-0.239121	36545	30	ok	SERPINA9	0.0663752	3.00292e-46	1.03961e-45	45.5225	Positive PWAS beta	608	Increasing
Figure 4	a-d	F4_loess_curves	Age-grid LOESS fitted protein trajectories.	figure_source	figure9_metscore2_protein_loess_curves_source.tsv	2	serpina9	45.3167	-0.235796	36545	30	ok	SERPINA9	0.0663752	3.00292e-46	1.03961e-45	45.5225	Positive PWAS beta	608	Increasing
Figure 4	a-d	F4_loess_curves	Age-grid LOESS fitted protein trajectories.	figure_source	figure9_metscore2_protein_loess_curves_source.tsv	2	serpina9	45.8	-0.231634	36545	30	ok	SERPINA9	0.0663752	3.00292e-46	1.03961e-45	45.5225	Positive PWAS beta	608	Increasing
Figure 4	a-d	F4_loess_curves	Age-grid LOESS fitted protein trajectories.	figure_source	figure9_metscore2_protein_loess_curves_source.tsv	2	serpina9	46.2833	-0.226633	36545	30	ok	SERPINA9	0.0663752	3.00292e-46	1.03961e-45	45.5225	Positive PWAS beta	608	Increasing
Figure 4	a-d	F4_loess_curves	Age-grid LOESS fitted protein trajectories.	figure_source	figure9_metscore2_protein_loess_curves_source.tsv	2	serpina9	46.7667	-0.220786	36545	30	ok	SERPINA9	0.0663752	3.00292e-46	1.03961e-45	45.5225	Positive PWAS beta	608	Increasing
Figure 4	a-d	F4_loess_curves	Age-grid LOESS fitted protein trajectories.	figure_source	figure9_metscore2_protein_loess_curves_source.tsv	2	serpina9	47.25	-0.214079	36545	30	ok	SERPINA9	0.0663752	3.00292e-46	1.03961e-45	45.5225	Positive PWAS beta	608	Increasing
Figure 4	a-d	F4_loess_curves	Age-grid LOESS fitted protein trajectories.	figure_source	figure9_metscore2_protein_loess_curves_source.tsv	2	serpina9	47.7333	-0.206488	36545	30	ok	SERPINA9	0.0663752	3.00292e-46	1.03961e-45	45.5225	Positive PWAS beta	608	Increasing
Figure 4	a-d	F4_loess_curves	Age-grid LOESS fitted protein trajectories.	figure_source	figure9_metscore2_protein_loess_curves_source.tsv	2	serpina9	48.2167	-0.197979	36545	30	ok	SERPINA9	0.0663752	3.00292e-46	1.03961e-45	45.5225	Positive PWAS beta	608	Increasing
Figure 4	a-d	F4_loess_curves	Age-grid LOESS fitted protein trajectories.	figure_source	figure9_metscore2_protein_loess_curves_source.tsv	2	serpina9	48.7	-0.1885	36545	30	ok	SERPINA9	0.0663752	3.00292e-46	1.03961e-45	45.5225	Positive PWAS beta	608	Increasing
Figure 4	a-d	F4_loess_curves	Age-grid LOESS fitted protein trajectories.	figure_source	figure9_metscore2_protein_loess_curves_source.tsv	2	serpina9	49.1833	-0.17798	36545	30	ok	SERPINA9	0.0663752	3.00292e-46	1.03961e-45	45.5225	Positive PWAS beta	608	Increasing
Figure 4	a-d	F4_loess_curves	Age-grid LOESS fitted protein trajectories.	figure_source	figure9_metscore2_protein_loess_curves_source.tsv	2	serpina9	49.6667	-0.166346	36545	30	ok	SERPINA9	0.0663752	3.00292e-46	1.03961e-45	45.5225	Positive PWAS beta	608	Increasing
Figure 4	a-d	F4_loess_curves	Age-grid LOESS fitted protein trajectories.	figure_source	figure9_metscore2_protein_loess_curves_source.tsv	2	serpina9	50.15	-0.153643	36545	30	ok	SERPINA9	0.0663752	3.00292e-46	1.03961e-45	45.5225	Positive PWAS beta	608	Increasing
Figure 4	a-d	F4_loess_curves	Age-grid LOESS fitted protein trajectories.	figure_source	figure9_metscore2_protein_loess_curves_source.tsv	2	serpina9	50.6333	-0.139979	36545	30	ok	SERPINA9	0.0663752	3.00292e-46	1.03961e-45	45.5225	Positive PWAS beta	608	Increasing
Figure 4	a-d	F4_loess_curves	Age-grid LOESS fitted protein trajectories.	figure_source	figure9_metscore2_protein_loess_curves_source.tsv	2	serpina9	51.1167	-0.125764	36545	30	ok	SERPINA9	0.0663752	3.00292e-46	1.03961e-45	45.5225	Positive PWAS beta	608	Increasing
Figure 4	a-d	F4_loess_curves	Age-grid LOESS fitted protein trajectories.	figure_source	figure9_metscore2_protein_loess_curves_source.tsv	2	serpina9	51.6	-0.11205	36545	30	ok	SERPINA9	0.0663752	3.00292e-46	1.03961e-45	45.5225	Positive PWAS beta	608	Increasing
Figure 4	a-d	F4_loess_curves	Age-grid LOESS fitted protein trajectories.	figure_source	figure9_metscore2_protein_loess_curves_source.tsv	2	serpina9	52.0833	-0.0983323	36545	30	ok	SERPINA9	0.0663752	3.00292e-46	1.03961e-45	45.5225	Positive PWAS beta	608	Increasing
Figure 4	a-d	F4_loess_curves	Age-grid LOESS fitted protein trajectories.	figure_source	figure9_metscore2_protein_loess_curves_source.tsv	2	serpina9	52.5667	-0.0849686	36545	30	ok	SERPINA9	0.0663752	3.00292e-46	1.03961e-45	45.5225	Positive PWAS beta	608	Increasing
Figure 4	a-d	F4_loess_curves	Age-grid LOESS fitted protein trajectories.	figure_source	figure9_metscore2_protein_loess_curves_source.tsv	2	serpina9	53.05	-0.0717002	36545	30	ok	SERPINA9	0.0663752	3.00292e-46	1.03961e-45	45.5225	Positive PWAS beta	608	Increasing
Figure 4	a-d	F4_loess_curves	Age-grid LOESS fitted protein trajectories.	figure_source	figure9_metscore2_protein_loess_curves_source.tsv	2	serpina9	53.5333	-0.0582319	36545	30	ok	SERPINA9	0.0663752	3.00292e-46	1.03961e-45	45.5225	Positive PWAS beta	608	Increasing
Figure 4	a-d	F4_loess_curves	Age-grid LOESS fitted protein trajectories.	figure_source	figure9_metscore2_protein_loess_curves_source.tsv	2	serpina9	54.0167	-0.0453097	36545	30	ok	SERPINA9	0.0663752	3.00292e-46	1.03961e-45	45.5225	Positive PWAS beta	608	Increasing
Figure 4	a-d	F4_loess_curves	Age-grid LOESS fitted protein trajectories.	figure_source	figure9_metscore2_protein_loess_curves_source.tsv	2	serpina9	54.5	-0.0316623	36545	30	ok	SERPINA9	0.0663752	3.00292e-46	1.03961e-45	45.5225	Positive PWAS beta	608	Increasing
Figure 4	a-d	F4_loess_curves	Age-grid LOESS fitted protein trajectories.	figure_source	figure9_metscore2_protein_loess_curves_source.tsv	2	serpina9	54.9833	-0.0188228	36545	30	ok	SERPINA9	0.0663752	3.00292e-46	1.03961e-45	45.5225	Positive PWAS beta	608	Increasing
Figure 4	a-d	F4_loess_curves	Age-grid LOESS fitted protein trajectories.	figure_source	figure9_metscore2_protein_loess_curves_source.tsv	2	serpina9	55.4667	-0.00583027	36545	30	ok	SERPINA9	0.0663752	3.00292e-46	1.03961e-45	45.5225	Positive PWAS beta	608	Increasing
Figure 4	a-d	F4_loess_curves	Age-grid LOESS fitted protein trajectories.	figure_source	figure9_metscore2_protein_loess_curves_source.tsv	2	serpina9	55.95	0.00637784	36545	30	ok	SERPINA9	0.0663752	3.00292e-46	1.03961e-45	45.5225	Positive PWAS beta	608	Increasing
Figure 4	a-d	F4_loess_curves	Age-grid LOESS fitted protein trajectories.	figure_source	figure9_metscore2_protein_loess_curves_source.tsv	2	serpina9	56.4333	0.0182602	36545	30	ok	SERPINA9	0.0663752	3.00292e-46	1.03961e-45	45.5225	Positive PWAS beta	608	Increasing
Figure 4	a-d	F4_loess_curves	Age-grid LOESS fitted protein trajectories.	figure_source	figure9_metscore2_protein_loess_curves_source.tsv	2	serpina9	56.9167	0.0289267	36545	30	ok	SERPINA9	0.0663752	3.00292e-46	1.03961e-45	45.5225	Positive PWAS beta	608	Increasing
Figure 4	a-d	F4_loess_curves	Age-grid LOESS fitted protein trajectories.	figure_source	figure9_metscore2_protein_loess_curves_source.tsv	2	serpina9	57.4	0.0392306	36545	30	ok	SERPINA9	0.0663752	3.00292e-46	1.03961e-45	45.5225	Positive PWAS beta	608	Increasing
Figure 4	a-d	F4_loess_curves	Age-grid LOESS fitted protein trajectories.	figure_source	figure9_metscore2_protein_loess_curves_source.tsv	2	serpina9	57.8833	0.0481658	36545	30	ok	SERPINA9	0.0663752	3.00292e-46	1.03961e-45	45.5225	Positive PWAS beta	608	Increasing
Figure 4	a-d	F4_loess_curves	Age-grid LOESS fitted protein trajectories.	figure_source	figure9_metscore2_protein_loess_curves_source.tsv	2	serpina9	58.3667	0.0569434	36545	30	ok	SERPINA9	0.0663752	3.00292e-46	1.03961e-45	45.5225	Positive PWAS beta	608	Increasing
Figure 4	a-d	F4_loess_curves	Age-grid LOESS fitted protein trajectories.	figure_source	figure9_metscore2_protein_loess_curves_source.tsv	2	serpina9	58.85	0.0647865	36545	30	ok	SERPINA9	0.0663752	3.00292e-46	1.03961e-45	45.5225	Positive PWAS beta	608	Increasing
Figure 4	a-d	F4_loess_curves	Age-grid LOESS fitted protein trajectories.	figure_source	figure9_metscore2_protein_loess_curves_source.tsv	2	serpina9	59.3333	0.0722391	36545	30	ok	SERPINA9	0.0663752	3.00292e-46	1.03961e-45	45.5225	Positive PWAS beta	608	Increasing
Figure 4	a-d	F4_loess_curves	Age-grid LOESS fitted protein trajectories.	figure_source	figure9_metscore2_protein_loess_curves_source.tsv	2	serpina9	59.8167	0.0797073	36545	30	ok	SERPINA9	0.0663752	3.00292e-46	1.03961e-45	45.5225	Positive PWAS beta	608	Increasing
Figure 4	a-d	F4_loess_curves	Age-grid LOESS fitted protein trajectories.	figure_source	figure9_metscore2_protein_loess_curves_source.tsv	2	serpina9	60.3	0.087139	36545	30	ok	SERPINA9	0.0663752	3.00292e-46	1.03961e-45	45.5225	Positive PWAS beta	608	Increasing
Figure 4	a-d	F4_loess_curves	Age-grid LOESS fitted protein trajectories.	figure_source	figure9_metscore2_protein_loess_curves_source.tsv	2	serpina9	60.7833	0.0944523	36545	30	ok	SERPINA9	0.0663752	3.00292e-46	1.03961e-45	45.5225	Positive PWAS beta	608	Increasing
Figure 4	a-d	F4_loess_curves	Age-grid LOESS fitted protein trajectories.	figure_source	figure9_metscore2_protein_loess_curves_source.tsv	2	serpina9	61.2667	0.101592	36545	30	ok	SERPINA9	0.0663752	3.00292e-46	1.03961e-45	45.5225	Positive PWAS beta	608	Increasing
Figure 4	a-d	F4_loess_curves	Age-grid LOESS fitted protein trajectories.	figure_source	figure9_metscore2_protein_loess_curves_source.tsv	2	serpina9	61.75	0.108518	36545	30	ok	SERPINA9	0.0663752	3.00292e-46	1.03961e-45	45.5225	Positive PWAS beta	608	Increasing
Figure 4	a-d	F4_loess_curves	Age-grid LOESS fitted protein trajectories.	figure_source	figure9_metscore2_protein_loess_curves_source.tsv	2	serpina9	62.2333	0.115207	36545	30	ok	SERPINA9	0.0663752	3.00292e-46	1.03961e-45	45.5225	Positive PWAS beta	608	Increasing
Figure 4	a-d	F4_loess_curves	Age-grid LOESS fitted protein trajectories.	figure_source	figure9_metscore2_protein_loess_curves_source.tsv	2	serpina9	62.7167	0.121641	36545	30	ok	SERPINA9	0.0663752	3.00292e-46	1.03961e-45	45.5225	Positive PWAS beta	608	Increasing
Figure 4	a-d	F4_loess_curves	Age-grid LOESS fitted protein trajectories.	figure_source	figure9_metscore2_protein_loess_curves_source.tsv	2	serpina9	63.2	0.127812	36545	30	ok	SERPINA9	0.0663752	3.00292e-46	1.03961e-45	45.5225	Positive PWAS beta	608	Increasing
Figure 4	a-d	F4_loess_curves	Age-grid LOESS fitted protein trajectories.	figure_source	figure9_metscore2_protein_loess_curves_source.tsv	2	serpina9	63.6833	0.133715	36545	30	ok	SERPINA9	0.0663752	3.00292e-46	1.03961e-45	45.5225	Positive PWAS beta	608	Increasing
Figure 4	a-d	F4_loess_curves	Age-grid LOESS fitted protein trajectories.	figure_source	figure9_metscore2_protein_loess_curves_source.tsv	2	serpina9	64.1667	0.139347	36545	30	ok	SERPINA9	0.0663752	3.00292e-46	1.03961e-45	45.5225	Positive PWAS beta	608	Increasing
Figure 4	a-d	F4_loess_curves	Age-grid LOESS fitted protein trajectories.	figure_source	figure9_metscore2_protein_loess_curves_source.tsv	2	serpina9	64.65	0.144709	36545	30	ok	SERPINA9	0.0663752	3.00292e-46	1.03961e-45	45.5225	Positive PWAS beta	608	Increasing
Figure 4	a-d	F4_loess_curves	Age-grid LOESS fitted protein trajectories.	figure_source	figure9_metscore2_protein_loess_curves_source.tsv	2	serpina9	65.1333	0.149806	36545	30	ok	SERPINA9	0.0663752	3.00292e-46	1.03961e-45	45.5225	Positive PWAS beta	608	Increasing
Figure 4	a-d	F4_loess_curves	Age-grid LOESS fitted protein trajectories.	figure_source	figure9_metscore2_protein_loess_curves_source.tsv	2	serpina9	65.6167	0.154645	36545	30	ok	SERPINA9	0.0663752	3.00292e-46	1.03961e-45	45.5225	Positive PWAS beta	608	Increasing
Figure 4	a-d	F4_loess_curves	Age-grid LOESS fitted protein trajectories.	figure_source	figure9_metscore2_protein_loess_curves_source.tsv	2	serpina9	66.1	0.159235	36545	30	ok	SERPINA9	0.0663752	3.00292e-46	1.03961e-45	45.5225	Positive PWAS beta	608	Increasing
Figure 4	a-d	F4_loess_curves	Age-grid LOESS fitted protein trajectories.	figure_source	figure9_metscore2_protein_loess_curves_source.tsv	2	serpina9	66.5833	0.163583	36545	30	ok	SERPINA9	0.0663752	3.00292e-46	1.03961e-45	45.5225	Positive PWAS beta	608	Increasing
Figure 4	a-d	F4_loess_curves	Age-grid LOESS fitted protein trajectories.	figure_source	figure9_metscore2_protein_loess_curves_source.tsv	2	serpina9	67.0667	0.167696	36545	30	ok	SERPINA9	0.0663752	3.00292e-46	1.03961e-45	45.5225	Positive PWAS beta	608	Increasing
Figure 4	a-d	F4_loess_curves	Age-grid LOESS fitted protein trajectories.	figure_source	figure9_metscore2_protein_loess_curves_source.tsv	2	serpina9	67.55	0.17158	36545	30	ok	SERPINA9	0.0663752	3.00292e-46	1.03961e-45	45.5225	Positive PWAS beta	608	Increasing
Figure 4	a-d	F4_loess_curves	Age-grid LOESS fitted protein trajectories.	figure_source	figure9_metscore2_protein_loess_curves_source.tsv	2	serpina9	68.0333	0.175237	36545	30	ok	SERPINA9	0.0663752	3.00292e-46	1.03961e-45	45.5225	Positive PWAS beta	608	Increasing
Figure 4	a-d	F4_loess_curves	Age-grid LOESS fitted protein trajectories.	figure_source	figure9_metscore2_protein_loess_curves_source.tsv	2	serpina9	68.5167	0.178671	36545	30	ok	SERPINA9	0.0663752	3.00292e-46	1.03961e-45	45.5225	Positive PWAS beta	608	Increasing
Figure 4	a-d	F4_loess_curves	Age-grid LOESS fitted protein trajectories.	figure_source	figure9_metscore2_protein_loess_curves_source.tsv	2	serpina9	69	0.181885	36545	30	ok	SERPINA9	0.0663752	3.00292e-46	1.03961e-45	45.5225	Positive PWAS beta	608	Increasing
Figure 4	a-d	F4_loess_curves	Age-grid LOESS fitted protein trajectories.	figure_source	figure9_metscore2_protein_loess_curves_source.tsv	2	serpinb8	40	-0.128455	37296	30	ok	SERPINB8	0.116637	1.23056e-137	8.40069e-137	136.91	Positive PWAS beta	608	Increasing
Figure 4	a-d	F4_loess_curves	Age-grid LOESS fitted protein trajectories.	figure_source	figure9_metscore2_protein_loess_curves_source.tsv	2	serpinb8	40.4833	-0.128512	37296	30	ok	SERPINB8	0.116637	1.23056e-137	8.40069e-137	136.91	Positive PWAS beta	608	Increasing
Figure 4	a-d	F4_loess_curves	Age-grid LOESS fitted protein trajectories.	figure_source	figure9_metscore2_protein_loess_curves_source.tsv	2	serpinb8	40.9667	-0.128351	37296	30	ok	SERPINB8	0.116637	1.23056e-137	8.40069e-137	136.91	Positive PWAS beta	608	Increasing
Figure 4	a-d	F4_loess_curves	Age-grid LOESS fitted protein trajectories.	figure_source	figure9_metscore2_protein_loess_curves_source.tsv	2	serpinb8	41.45	-0.12796	37296	30	ok	SERPINB8	0.116637	1.23056e-137	8.40069e-137	136.91	Positive PWAS beta	608	Increasing
Figure 4	a-d	F4_loess_curves	Age-grid LOESS fitted protein trajectories.	figure_source	figure9_metscore2_protein_loess_curves_source.tsv	2	serpinb8	41.9333	-0.127328	37296	30	ok	SERPINB8	0.116637	1.23056e-137	8.40069e-137	136.91	Positive PWAS beta	608	Increasing
Figure 4	a-d	F4_loess_curves	Age-grid LOESS fitted protein trajectories.	figure_source	figure9_metscore2_protein_loess_curves_source.tsv	2	serpinb8	42.4167	-0.126448	37296	30	ok	SERPINB8	0.116637	1.23056e-137	8.40069e-137	136.91	Positive PWAS beta	608	Increasing
Figure 4	a-d	F4_loess_curves	Age-grid LOESS fitted protein trajectories.	figure_source	figure9_metscore2_protein_loess_curves_source.tsv	2	serpinb8	42.9	-0.125316	37296	30	ok	SERPINB8	0.116637	1.23056e-137	8.40069e-137	136.91	Positive PWAS beta	608	Increasing
Figure 4	a-d	F4_loess_curves	Age-grid LOESS fitted protein trajectories.	figure_source	figure9_metscore2_protein_loess_curves_source.tsv	2	serpinb8	43.3833	-0.12393	37296	30	ok	SERPINB8	0.116637	1.23056e-137	8.40069e-137	136.91	Positive PWAS beta	608	Increasing
Figure 4	a-d	F4_loess_curves	Age-grid LOESS fitted protein trajectories.	figure_source	figure9_metscore2_protein_loess_curves_source.tsv	2	serpinb8	43.8667	-0.122289	37296	30	ok	SERPINB8	0.116637	1.23056e-137	8.40069e-137	136.91	Positive PWAS beta	608	Increasing
Figure 4	a-d	F4_loess_curves	Age-grid LOESS fitted protein trajectories.	figure_source	figure9_metscore2_protein_loess_curves_source.tsv	2	serpinb8	44.35	-0.120391	37296	30	ok	SERPINB8	0.116637	1.23056e-137	8.40069e-137	136.91	Positive PWAS beta	608	Increasing
Figure 4	a-d	F4_loess_curves	Age-grid LOESS fitted protein trajectories.	figure_source	figure9_metscore2_protein_loess_curves_source.tsv	2	serpinb8	44.8333	-0.118239	37296	30	ok	SERPINB8	0.116637	1.23056e-137	8.40069e-137	136.91	Positive PWAS beta	608	Increasing
Figure 4	a-d	F4_loess_curves	Age-grid LOESS fitted protein trajectories.	figure_source	figure9_metscore2_protein_loess_curves_source.tsv	2	serpinb8	45.3167	-0.115837	37296	30	ok	SERPINB8	0.116637	1.23056e-137	8.40069e-137	136.91	Positive PWAS beta	608	Increasing
Figure 4	a-d	F4_loess_curves	Age-grid LOESS fitted protein trajectories.	figure_source	figure9_metscore2_protein_loess_curves_source.tsv	2	serpinb8	45.8	-0.113187	37296	30	ok	SERPINB8	0.116637	1.23056e-137	8.40069e-137	136.91	Positive PWAS beta	608	Increasing
Figure 4	a-d	F4_loess_curves	Age-grid LOESS fitted protein trajectories.	figure_source	figure9_metscore2_protein_loess_curves_source.tsv	2	serpinb8	46.2833	-0.110293	37296	30	ok	SERPINB8	0.116637	1.23056e-137	8.40069e-137	136.91	Positive PWAS beta	608	Increasing
Figure 4	a-d	F4_loess_curves	Age-grid LOESS fitted protein trajectories.	figure_source	figure9_metscore2_protein_loess_curves_source.tsv	2	serpinb8	46.7667	-0.107163	37296	30	ok	SERPINB8	0.116637	1.23056e-137	8.40069e-137	136.91	Positive PWAS beta	608	Increasing
Figure 4	a-d	F4_loess_curves	Age-grid LOESS fitted protein trajectories.	figure_source	figure9_metscore2_protein_loess_curves_source.tsv	2	serpinb8	47.25	-0.103805	37296	30	ok	SERPINB8	0.116637	1.23056e-137	8.40069e-137	136.91	Positive PWAS beta	608	Increasing
Figure 4	a-d	F4_loess_curves	Age-grid LOESS fitted protein trajectories.	figure_source	figure9_metscore2_protein_loess_curves_source.tsv	2	serpinb8	47.7333	-0.100227	37296	30	ok	SERPINB8	0.116637	1.23056e-137	8.40069e-137	136.91	Positive PWAS beta	608	Increasing
Figure 4	a-d	F4_loess_curves	Age-grid LOESS fitted protein trajectories.	figure_source	figure9_metscore2_protein_loess_curves_source.tsv	2	serpinb8	48.2167	-0.0964335	37296	30	ok	SERPINB8	0.116637	1.23056e-137	8.40069e-137	136.91	Positive PWAS beta	608	Increasing
Figure 4	a-d	F4_loess_curves	Age-grid LOESS fitted protein trajectories.	figure_source	figure9_metscore2_protein_loess_curves_source.tsv	2	serpinb8	48.7	-0.0924153	37296	30	ok	SERPINB8	0.116637	1.23056e-137	8.40069e-137	136.91	Positive PWAS beta	608	Increasing
Figure 4	a-d	F4_loess_curves	Age-grid LOESS fitted protein trajectories.	figure_source	figure9_metscore2_protein_loess_curves_source.tsv	2	serpinb8	49.1833	-0.0881338	37296	30	ok	SERPINB8	0.116637	1.23056e-137	8.40069e-137	136.91	Positive PWAS beta	608	Increasing
Figure 4	a-d	F4_loess_curves	Age-grid LOESS fitted protein trajectories.	figure_source	figure9_metscore2_protein_loess_curves_source.tsv	2	serpinb8	49.6667	-0.0834793	37296	30	ok	SERPINB8	0.116637	1.23056e-137	8.40069e-137	136.91	Positive PWAS beta	608	Increasing
Figure 4	a-d	F4_loess_curves	Age-grid LOESS fitted protein trajectories.	figure_source	figure9_metscore2_protein_loess_curves_source.tsv	2	serpinb8	50.15	-0.0782261	37296	30	ok	SERPINB8	0.116637	1.23056e-137	8.40069e-137	136.91	Positive PWAS beta	608	Increasing
Figure 4	a-d	F4_loess_curves	Age-grid LOESS fitted protein trajectories.	figure_source	figure9_metscore2_protein_loess_curves_source.tsv	2	serpinb8	50.6333	-0.071602	37296	30	ok	SERPINB8	0.116637	1.23056e-137	8.40069e-137	136.91	Positive PWAS beta	608	Increasing
Figure 4	a-d	F4_loess_curves	Age-grid LOESS fitted protein trajectories.	figure_source	figure9_metscore2_protein_loess_curves_source.tsv	2	serpinb8	51.1167	-0.0635877	37296	30	ok	SERPINB8	0.116637	1.23056e-137	8.40069e-137	136.91	Positive PWAS beta	608	Increasing
Figure 4	a-d	F4_loess_curves	Age-grid LOESS fitted protein trajectories.	figure_source	figure9_metscore2_protein_loess_curves_source.tsv	2	serpinb8	51.6	-0.0565667	37296	30	ok	SERPINB8	0.116637	1.23056e-137	8.40069e-137	136.91	Positive PWAS beta	608	Increasing
Figure 4	a-d	F4_loess_curves	Age-grid LOESS fitted protein trajectories.	figure_source	figure9_metscore2_protein_loess_curves_source.tsv	2	serpinb8	52.0833	-0.0489246	37296	30	ok	SERPINB8	0.116637	1.23056e-137	8.40069e-137	136.91	Positive PWAS beta	608	Increasing
Figure 4	a-d	F4_loess_curves	Age-grid LOESS fitted protein trajectories.	figure_source	figure9_metscore2_protein_loess_curves_source.tsv	2	serpinb8	52.5667	-0.0419378	37296	30	ok	SERPINB8	0.116637	1.23056e-137	8.40069e-137	136.91	Positive PWAS beta	608	Increasing
Figure 4	a-d	F4_loess_curves	Age-grid LOESS fitted protein trajectories.	figure_source	figure9_metscore2_protein_loess_curves_source.tsv	2	serpinb8	53.05	-0.035523	37296	30	ok	SERPINB8	0.116637	1.23056e-137	8.40069e-137	136.91	Positive PWAS beta	608	Increasing
Figure 4	a-d	F4_loess_curves	Age-grid LOESS fitted protein trajectories.	figure_source	figure9_metscore2_protein_loess_curves_source.tsv	2	serpinb8	53.5333	-0.0285522	37296	30	ok	SERPINB8	0.116637	1.23056e-137	8.40069e-137	136.91	Positive PWAS beta	608	Increasing
Figure 4	a-d	F4_loess_curves	Age-grid LOESS fitted protein trajectories.	figure_source	figure9_metscore2_protein_loess_curves_source.tsv	2	serpinb8	54.0167	-0.0237076	37296	30	ok	SERPINB8	0.116637	1.23056e-137	8.40069e-137	136.91	Positive PWAS beta	608	Increasing
Figure 4	a-d	F4_loess_curves	Age-grid LOESS fitted protein trajectories.	figure_source	figure9_metscore2_protein_loess_curves_source.tsv	2	serpinb8	54.5	-0.0169288	37296	30	ok	SERPINB8	0.116637	1.23056e-137	8.40069e-137	136.91	Positive PWAS beta	608	Increasing
Figure 4	a-d	F4_loess_curves	Age-grid LOESS fitted protein trajectories.	figure_source	figure9_metscore2_protein_loess_curves_source.tsv	2	serpinb8	54.9833	-0.0136589	37296	30	ok	SERPINB8	0.116637	1.23056e-137	8.40069e-137	136.91	Positive PWAS beta	608	Increasing
Figure 4	a-d	F4_loess_curves	Age-grid LOESS fitted protein trajectories.	figure_source	figure9_metscore2_protein_loess_curves_source.tsv	2	serpinb8	55.4667	-0.00785973	37296	30	ok	SERPINB8	0.116637	1.23056e-137	8.40069e-137	136.91	Positive PWAS beta	608	Increasing
Figure 4	a-d	F4_loess_curves	Age-grid LOESS fitted protein trajectories.	figure_source	figure9_metscore2_protein_loess_curves_source.tsv	2	serpinb8	55.95	-0.00538911	37296	30	ok	SERPINB8	0.116637	1.23056e-137	8.40069e-137	136.91	Positive PWAS beta	608	Increasing
Figure 4	a-d	F4_loess_curves	Age-grid LOESS fitted protein trajectories.	figure_source	figure9_metscore2_protein_loess_curves_source.tsv	2	serpinb8	56.4333	-0.00113842	37296	30	ok	SERPINB8	0.116637	1.23056e-137	8.40069e-137	136.91	Positive PWAS beta	608	Increasing
Figure 4	a-d	F4_loess_curves	Age-grid LOESS fitted protein trajectories.	figure_source	figure9_metscore2_protein_loess_curves_source.tsv	2	serpinb8	56.9167	0.00128816	37296	30	ok	SERPINB8	0.116637	1.23056e-137	8.40069e-137	136.91	Positive PWAS beta	608	Increasing
Figure 4	a-d	F4_loess_curves	Age-grid LOESS fitted protein trajectories.	figure_source	figure9_metscore2_protein_loess_curves_source.tsv	2	serpinb8	57.4	0.00431973	37296	30	ok	SERPINB8	0.116637	1.23056e-137	8.40069e-137	136.91	Positive PWAS beta	608	Increasing
Figure 4	a-d	F4_loess_curves	Age-grid LOESS fitted protein trajectories.	figure_source	figure9_metscore2_protein_loess_curves_source.tsv	2	serpinb8	57.8833	0.0068146	37296	30	ok	SERPINB8	0.116637	1.23056e-137	8.40069e-137	136.91	Positive PWAS beta	608	Increasing
Figure 4	a-d	F4_loess_curves	Age-grid LOESS fitted protein trajectories.	figure_source	figure9_metscore2_protein_loess_curves_source.tsv	2	serpinb8	58.3667	0.00928764	37296	30	ok	SERPINB8	0.116637	1.23056e-137	8.40069e-137	136.91	Positive PWAS beta	608	Increasing
Figure 4	a-d	F4_loess_curves	Age-grid LOESS fitted protein trajectories.	figure_source	figure9_metscore2_protein_loess_curves_source.tsv	2	serpinb8	58.85	0.0119164	37296	30	ok	SERPINB8	0.116637	1.23056e-137	8.40069e-137	136.91	Positive PWAS beta	608	Increasing
Figure 4	a-d	F4_loess_curves	Age-grid LOESS fitted protein trajectories.	figure_source	figure9_metscore2_protein_loess_curves_source.tsv	2	serpinb8	59.3333	0.0149363	37296	30	ok	SERPINB8	0.116637	1.23056e-137	8.40069e-137	136.91	Positive PWAS beta	608	Increasing
Figure 4	a-d	F4_loess_curves	Age-grid LOESS fitted protein trajectories.	figure_source	figure9_metscore2_protein_loess_curves_source.tsv	2	serpinb8	59.8167	0.0184471	37296	30	ok	SERPINB8	0.116637	1.23056e-137	8.40069e-137	136.91	Positive PWAS beta	608	Increasing
Figure 4	a-d	F4_loess_curves	Age-grid LOESS fitted protein trajectories.	figure_source	figure9_metscore2_protein_loess_curves_source.tsv	2	serpinb8	60.3	0.0224482	37296	30	ok	SERPINB8	0.116637	1.23056e-137	8.40069e-137	136.91	Positive PWAS beta	608	Increasing
Figure 4	a-d	F4_loess_curves	Age-grid LOESS fitted protein trajectories.	figure_source	figure9_metscore2_protein_loess_curves_source.tsv	2	serpinb8	60.7833	0.0268807	37296	30	ok	SERPINB8	0.116637	1.23056e-137	8.40069e-137	136.91	Positive PWAS beta	608	Increasing
Figure 4	a-d	F4_loess_curves	Age-grid LOESS fitted protein trajectories.	figure_source	figure9_metscore2_protein_loess_curves_source.tsv	2	serpinb8	61.2667	0.0317028	37296	30	ok	SERPINB8	0.116637	1.23056e-137	8.40069e-137	136.91	Positive PWAS beta	608	Increasing
Figure 4	a-d	F4_loess_curves	Age-grid LOESS fitted protein trajectories.	figure_source	figure9_metscore2_protein_loess_curves_source.tsv	2	serpinb8	61.75	0.0368926	37296	30	ok	SERPINB8	0.116637	1.23056e-137	8.40069e-137	136.91	Positive PWAS beta	608	Increasing
Figure 4	a-d	F4_loess_curves	Age-grid LOESS fitted protein trajectories.	figure_source	figure9_metscore2_protein_loess_curves_source.tsv	2	serpinb8	62.2333	0.0424403	37296	30	ok	SERPINB8	0.116637	1.23056e-137	8.40069e-137	136.91	Positive PWAS beta	608	Increasing
Figure 4	a-d	F4_loess_curves	Age-grid LOESS fitted protein trajectories.	figure_source	figure9_metscore2_protein_loess_curves_source.tsv	2	serpinb8	62.7167	0.0483423	37296	30	ok	SERPINB8	0.116637	1.23056e-137	8.40069e-137	136.91	Positive PWAS beta	608	Increasing
Figure 4	a-d	F4_loess_curves	Age-grid LOESS fitted protein trajectories.	figure_source	figure9_metscore2_protein_loess_curves_source.tsv	2	serpinb8	63.2	0.0545982	37296	30	ok	SERPINB8	0.116637	1.23056e-137	8.40069e-137	136.91	Positive PWAS beta	608	Increasing
Figure 4	a-d	F4_loess_curves	Age-grid LOESS fitted protein trajectories.	figure_source	figure9_metscore2_protein_loess_curves_source.tsv	2	serpinb8	63.6833	0.0612099	37296	30	ok	SERPINB8	0.116637	1.23056e-137	8.40069e-137	136.91	Positive PWAS beta	608	Increasing
Figure 4	a-d	F4_loess_curves	Age-grid LOESS fitted protein trajectories.	figure_source	figure9_metscore2_protein_loess_curves_source.tsv	2	serpinb8	64.1667	0.0681804	37296	30	ok	SERPINB8	0.116637	1.23056e-137	8.40069e-137	136.91	Positive PWAS beta	608	Increasing
Figure 4	a-d	F4_loess_curves	Age-grid LOESS fitted protein trajectories.	figure_source	figure9_metscore2_protein_loess_curves_source.tsv	2	serpinb8	64.65	0.0755123	37296	30	ok	SERPINB8	0.116637	1.23056e-137	8.40069e-137	136.91	Positive PWAS beta	608	Increasing
Figure 4	a-d	F4_loess_curves	Age-grid LOESS fitted protein trajectories.	figure_source	figure9_metscore2_protein_loess_curves_source.tsv	2	serpinb8	65.1333	0.0832081	37296	30	ok	SERPINB8	0.116637	1.23056e-137	8.40069e-137	136.91	Positive PWAS beta	608	Increasing
Figure 4	a-d	F4_loess_curves	Age-grid LOESS fitted protein trajectories.	figure_source	figure9_metscore2_protein_loess_curves_source.tsv	2	serpinb8	65.6167	0.09127	37296	30	ok	SERPINB8	0.116637	1.23056e-137	8.40069e-137	136.91	Positive PWAS beta	608	Increasing
Figure 4	a-d	F4_loess_curves	Age-grid LOESS fitted protein trajectories.	figure_source	figure9_metscore2_protein_loess_curves_source.tsv	2	serpinb8	66.1	0.0996999	37296	30	ok	SERPINB8	0.116637	1.23056e-137	8.40069e-137	136.91	Positive PWAS beta	608	Increasing
Figure 4	a-d	F4_loess_curves	Age-grid LOESS fitted protein trajectories.	figure_source	figure9_metscore2_protein_loess_curves_source.tsv	2	serpinb8	66.5833	0.108501	37296	30	ok	SERPINB8	0.116637	1.23056e-137	8.40069e-137	136.91	Positive PWAS beta	608	Increasing
Figure 4	a-d	F4_loess_curves	Age-grid LOESS fitted protein trajectories.	figure_source	figure9_metscore2_protein_loess_curves_source.tsv	2	serpinb8	67.0667	0.117678	37296	30	ok	SERPINB8	0.116637	1.23056e-137	8.40069e-137	136.91	Positive PWAS beta	608	Increasing
Figure 4	a-d	F4_loess_curves	Age-grid LOESS fitted protein trajectories.	figure_source	figure9_metscore2_protein_loess_curves_source.tsv	2	serpinb8	67.55	0.127235	37296	30	ok	SERPINB8	0.116637	1.23056e-137	8.40069e-137	136.91	Positive PWAS beta	608	Increasing
Figure 4	a-d	F4_loess_curves	Age-grid LOESS fitted protein trajectories.	figure_source	figure9_metscore2_protein_loess_curves_source.tsv	2	serpinb8	68.0333	0.137178	37296	30	ok	SERPINB8	0.116637	1.23056e-137	8.40069e-137	136.91	Positive PWAS beta	608	Increasing
Figure 4	a-d	F4_loess_curves	Age-grid LOESS fitted protein trajectories.	figure_source	figure9_metscore2_protein_loess_curves_source.tsv	2	serpinb8	68.5167	0.14751	37296	30	ok	SERPINB8	0.116637	1.23056e-137	8.40069e-137	136.91	Positive PWAS beta	608	Increasing
Figure 4	a-d	F4_loess_curves	Age-grid LOESS fitted protein trajectories.	figure_source	figure9_metscore2_protein_loess_curves_source.tsv	2	serpinb8	69	0.158234	37296	30	ok	SERPINB8	0.116637	1.23056e-137	8.40069e-137	136.91	Positive PWAS beta	608	Increasing
Figure 4	a-d	F4_loess_curves	Age-grid LOESS fitted protein trajectories.	figure_source	figure9_metscore2_protein_loess_curves_source.tsv	2	serpinf1	40	-0.171201	31862	30	ok	SERPINF1	0.15425	4.2445e-194	4.01711e-193	193.372	Positive PWAS beta	608	Increasing
Figure 4	a-d	F4_loess_curves	Age-grid LOESS fitted protein trajectories.	figure_source	figure9_metscore2_protein_loess_curves_source.tsv	2	serpinf1	40.4833	-0.172949	31862	30	ok	SERPINF1	0.15425	4.2445e-194	4.01711e-193	193.372	Positive PWAS beta	608	Increasing
Figure 4	a-d	F4_loess_curves	Age-grid LOESS fitted protein trajectories.	figure_source	figure9_metscore2_protein_loess_curves_source.tsv	2	serpinf1	40.9667	-0.174204	31862	30	ok	SERPINF1	0.15425	4.2445e-194	4.01711e-193	193.372	Positive PWAS beta	608	Increasing
Figure 4	a-d	F4_loess_curves	Age-grid LOESS fitted protein trajectories.	figure_source	figure9_metscore2_protein_loess_curves_source.tsv	2	serpinf1	41.45	-0.174967	31862	30	ok	SERPINF1	0.15425	4.2445e-194	4.01711e-193	193.372	Positive PWAS beta	608	Increasing
Figure 4	a-d	F4_loess_curves	Age-grid LOESS fitted protein trajectories.	figure_source	figure9_metscore2_protein_loess_curves_source.tsv	2	serpinf1	41.9333	-0.175237	31862	30	ok	SERPINF1	0.15425	4.2445e-194	4.01711e-193	193.372	Positive PWAS beta	608	Increasing
Figure 4	a-d	F4_loess_curves	Age-grid LOESS fitted protein trajectories.	figure_source	figure9_metscore2_protein_loess_curves_source.tsv	2	serpinf1	42.4167	-0.175017	31862	30	ok	SERPINF1	0.15425	4.2445e-194	4.01711e-193	193.372	Positive PWAS beta	608	Increasing
Figure 4	a-d	F4_loess_curves	Age-grid LOESS fitted protein trajectories.	figure_source	figure9_metscore2_protein_loess_curves_source.tsv	2	serpinf1	42.9	-0.174317	31862	30	ok	SERPINF1	0.15425	4.2445e-194	4.01711e-193	193.372	Positive PWAS beta	608	Increasing
Figure 4	a-d	F4_loess_curves	Age-grid LOESS fitted protein trajectories.	figure_source	figure9_metscore2_protein_loess_curves_source.tsv	2	serpinf1	43.3833	-0.173148	31862	30	ok	SERPINF1	0.15425	4.2445e-194	4.01711e-193	193.372	Positive PWAS beta	608	Increasing
Figure 4	a-d	F4_loess_curves	Age-grid LOESS fitted protein trajectories.	figure_source	figure9_metscore2_protein_loess_curves_source.tsv	2	serpinf1	43.8667	-0.17152	31862	30	ok	SERPINF1	0.15425	4.2445e-194	4.01711e-193	193.372	Positive PWAS beta	608	Increasing
Figure 4	a-d	F4_loess_curves	Age-grid LOESS fitted protein trajectories.	figure_source	figure9_metscore2_protein_loess_curves_source.tsv	2	serpinf1	44.35	-0.16944	31862	30	ok	SERPINF1	0.15425	4.2445e-194	4.01711e-193	193.372	Positive PWAS beta	608	Increasing
Figure 4	a-d	F4_loess_curves	Age-grid LOESS fitted protein trajectories.	figure_source	figure9_metscore2_protein_loess_curves_source.tsv	2	serpinf1	44.8333	-0.166915	31862	30	ok	SERPINF1	0.15425	4.2445e-194	4.01711e-193	193.372	Positive PWAS beta	608	Increasing
Figure 4	a-d	F4_loess_curves	Age-grid LOESS fitted protein trajectories.	figure_source	figure9_metscore2_protein_loess_curves_source.tsv	2	serpinf1	45.3167	-0.16395	31862	30	ok	SERPINF1	0.15425	4.2445e-194	4.01711e-193	193.372	Positive PWAS beta	608	Increasing
Figure 4	a-d	F4_loess_curves	Age-grid LOESS fitted protein trajectories.	figure_source	figure9_metscore2_protein_loess_curves_source.tsv	2	serpinf1	45.8	-0.160549	31862	30	ok	SERPINF1	0.15425	4.2445e-194	4.01711e-193	193.372	Positive PWAS beta	608	Increasing
Figure 4	a-d	F4_loess_curves	Age-grid LOESS fitted protein trajectories.	figure_source	figure9_metscore2_protein_loess_curves_source.tsv	2	serpinf1	46.2833	-0.156715	31862	30	ok	SERPINF1	0.15425	4.2445e-194	4.01711e-193	193.372	Positive PWAS beta	608	Increasing
Figure 4	a-d	F4_loess_curves	Age-grid LOESS fitted protein trajectories.	figure_source	figure9_metscore2_protein_loess_curves_source.tsv	2	serpinf1	46.7667	-0.152451	31862	30	ok	SERPINF1	0.15425	4.2445e-194	4.01711e-193	193.372	Positive PWAS beta	608	Increasing
Figure 4	a-d	F4_loess_curves	Age-grid LOESS fitted protein trajectories.	figure_source	figure9_metscore2_protein_loess_curves_source.tsv	2	serpinf1	47.25	-0.147756	31862	30	ok	SERPINF1	0.15425	4.2445e-194	4.01711e-193	193.372	Positive PWAS beta	608	Increasing
Figure 4	a-d	F4_loess_curves	Age-grid LOESS fitted protein trajectories.	figure_source	figure9_metscore2_protein_loess_curves_source.tsv	2	serpinf1	47.7333	-0.142625	31862	30	ok	SERPINF1	0.15425	4.2445e-194	4.01711e-193	193.372	Positive PWAS beta	608	Increasing
Figure 4	a-d	F4_loess_curves	Age-grid LOESS fitted protein trajectories.	figure_source	figure9_metscore2_protein_loess_curves_source.tsv	2	serpinf1	48.2167	-0.137042	31862	30	ok	SERPINF1	0.15425	4.2445e-194	4.01711e-193	193.372	Positive PWAS beta	608	Increasing
Figure 4	a-d	F4_loess_curves	Age-grid LOESS fitted protein trajectories.	figure_source	figure9_metscore2_protein_loess_curves_source.tsv	2	serpinf1	48.7	-0.130971	31862	30	ok	SERPINF1	0.15425	4.2445e-194	4.01711e-193	193.372	Positive PWAS beta	608	Increasing
Figure 4	a-d	F4_loess_curves	Age-grid LOESS fitted protein trajectories.	figure_source	figure9_metscore2_protein_loess_curves_source.tsv	2	serpinf1	49.1833	-0.124339	31862	30	ok	SERPINF1	0.15425	4.2445e-194	4.01711e-193	193.372	Positive PWAS beta	608	Increasing
Figure 4	a-d	F4_loess_curves	Age-grid LOESS fitted protein trajectories.	figure_source	figure9_metscore2_protein_loess_curves_source.tsv	2	serpinf1	49.6667	-0.117021	31862	30	ok	SERPINF1	0.15425	4.2445e-194	4.01711e-193	193.372	Positive PWAS beta	608	Increasing
Figure 4	a-d	F4_loess_curves	Age-grid LOESS fitted protein trajectories.	figure_source	figure9_metscore2_protein_loess_curves_source.tsv	2	serpinf1	50.15	-0.108873	31862	30	ok	SERPINF1	0.15425	4.2445e-194	4.01711e-193	193.372	Positive PWAS beta	608	Increasing
Figure 4	a-d	F4_loess_curves	Age-grid LOESS fitted protein trajectories.	figure_source	figure9_metscore2_protein_loess_curves_source.tsv	2	serpinf1	50.6333	-0.0997668	31862	30	ok	SERPINF1	0.15425	4.2445e-194	4.01711e-193	193.372	Positive PWAS beta	608	Increasing
Figure 4	a-d	F4_loess_curves	Age-grid LOESS fitted protein trajectories.	figure_source	figure9_metscore2_protein_loess_curves_source.tsv	2	serpinf1	51.1167	-0.0901024	31862	30	ok	SERPINF1	0.15425	4.2445e-194	4.01711e-193	193.372	Positive PWAS beta	608	Increasing
Figure 4	a-d	F4_loess_curves	Age-grid LOESS fitted protein trajectories.	figure_source	figure9_metscore2_protein_loess_curves_source.tsv	2	serpinf1	51.6	-0.080858	31862	30	ok	SERPINF1	0.15425	4.2445e-194	4.01711e-193	193.372	Positive PWAS beta	608	Increasing
Figure 4	a-d	F4_loess_curves	Age-grid LOESS fitted protein trajectories.	figure_source	figure9_metscore2_protein_loess_curves_source.tsv	2	serpinf1	52.0833	-0.0715236	31862	30	ok	SERPINF1	0.15425	4.2445e-194	4.01711e-193	193.372	Positive PWAS beta	608	Increasing
Figure 4	a-d	F4_loess_curves	Age-grid LOESS fitted protein trajectories.	figure_source	figure9_metscore2_protein_loess_curves_source.tsv	2	serpinf1	52.5667	-0.0625461	31862	30	ok	SERPINF1	0.15425	4.2445e-194	4.01711e-193	193.372	Positive PWAS beta	608	Increasing
Figure 4	a-d	F4_loess_curves	Age-grid LOESS fitted protein trajectories.	figure_source	figure9_metscore2_protein_loess_curves_source.tsv	2	serpinf1	53.05	-0.0535205	31862	30	ok	SERPINF1	0.15425	4.2445e-194	4.01711e-193	193.372	Positive PWAS beta	608	Increasing
Figure 4	a-d	F4_loess_curves	Age-grid LOESS fitted protein trajectories.	figure_source	figure9_metscore2_protein_loess_curves_source.tsv	2	serpinf1	53.5333	-0.0444278	31862	30	ok	SERPINF1	0.15425	4.2445e-194	4.01711e-193	193.372	Positive PWAS beta	608	Increasing
Figure 4	a-d	F4_loess_curves	Age-grid LOESS fitted protein trajectories.	figure_source	figure9_metscore2_protein_loess_curves_source.tsv	2	serpinf1	54.0167	-0.0355078	31862	30	ok	SERPINF1	0.15425	4.2445e-194	4.01711e-193	193.372	Positive PWAS beta	608	Increasing
Figure 4	a-d	F4_loess_curves	Age-grid LOESS fitted protein trajectories.	figure_source	figure9_metscore2_protein_loess_curves_source.tsv	2	serpinf1	54.5	-0.026426	31862	30	ok	SERPINF1	0.15425	4.2445e-194	4.01711e-193	193.372	Positive PWAS beta	608	Increasing
Figure 4	a-d	F4_loess_curves	Age-grid LOESS fitted protein trajectories.	figure_source	figure9_metscore2_protein_loess_curves_source.tsv	2	serpinf1	54.9833	-0.0182219	31862	30	ok	SERPINF1	0.15425	4.2445e-194	4.01711e-193	193.372	Positive PWAS beta	608	Increasing
Figure 4	a-d	F4_loess_curves	Age-grid LOESS fitted protein trajectories.	figure_source	figure9_metscore2_protein_loess_curves_source.tsv	2	serpinf1	55.4667	-0.009992	31862	30	ok	SERPINF1	0.15425	4.2445e-194	4.01711e-193	193.372	Positive PWAS beta	608	Increasing
Figure 4	a-d	F4_loess_curves	Age-grid LOESS fitted protein trajectories.	figure_source	figure9_metscore2_protein_loess_curves_source.tsv	2	serpinf1	55.95	-0.00355426	31862	30	ok	SERPINF1	0.15425	4.2445e-194	4.01711e-193	193.372	Positive PWAS beta	608	Increasing
Figure 4	a-d	F4_loess_curves	Age-grid LOESS fitted protein trajectories.	figure_source	figure9_metscore2_protein_loess_curves_source.tsv	2	serpinf1	56.4333	0.00322683	31862	30	ok	SERPINF1	0.15425	4.2445e-194	4.01711e-193	193.372	Positive PWAS beta	608	Increasing
Figure 4	a-d	F4_loess_curves	Age-grid LOESS fitted protein trajectories.	figure_source	figure9_metscore2_protein_loess_curves_source.tsv	2	serpinf1	56.9167	0.00792474	31862	30	ok	SERPINF1	0.15425	4.2445e-194	4.01711e-193	193.372	Positive PWAS beta	608	Increasing
Figure 4	a-d	F4_loess_curves	Age-grid LOESS fitted protein trajectories.	figure_source	figure9_metscore2_protein_loess_curves_source.tsv	2	serpinf1	57.4	0.013376	31862	30	ok	SERPINF1	0.15425	4.2445e-194	4.01711e-193	193.372	Positive PWAS beta	608	Increasing
Figure 4	a-d	F4_loess_curves	Age-grid LOESS fitted protein trajectories.	figure_source	figure9_metscore2_protein_loess_curves_source.tsv	2	serpinf1	57.8833	0.0170957	31862	30	ok	SERPINF1	0.15425	4.2445e-194	4.01711e-193	193.372	Positive PWAS beta	608	Increasing
Figure 4	a-d	F4_loess_curves	Age-grid LOESS fitted protein trajectories.	figure_source	figure9_metscore2_protein_loess_curves_source.tsv	2	serpinf1	58.3667	0.0217912	31862	30	ok	SERPINF1	0.15425	4.2445e-194	4.01711e-193	193.372	Positive PWAS beta	608	Increasing
Figure 4	a-d	F4_loess_curves	Age-grid LOESS fitted protein trajectories.	figure_source	figure9_metscore2_protein_loess_curves_source.tsv	2	serpinf1	58.85	0.0254684	31862	30	ok	SERPINF1	0.15425	4.2445e-194	4.01711e-193	193.372	Positive PWAS beta	608	Increasing
Figure 4	a-d	F4_loess_curves	Age-grid LOESS fitted protein trajectories.	figure_source	figure9_metscore2_protein_loess_curves_source.tsv	2	serpinf1	59.3333	0.0294162	31862	30	ok	SERPINF1	0.15425	4.2445e-194	4.01711e-193	193.372	Positive PWAS beta	608	Increasing
Figure 4	a-d	F4_loess_curves	Age-grid LOESS fitted protein trajectories.	figure_source	figure9_metscore2_protein_loess_curves_source.tsv	2	serpinf1	59.8167	0.0343752	31862	30	ok	SERPINF1	0.15425	4.2445e-194	4.01711e-193	193.372	Positive PWAS beta	608	Increasing
Figure 4	a-d	F4_loess_curves	Age-grid LOESS fitted protein trajectories.	figure_source	figure9_metscore2_protein_loess_curves_source.tsv	2	serpinf1	60.3	0.0400308	31862	30	ok	SERPINF1	0.15425	4.2445e-194	4.01711e-193	193.372	Positive PWAS beta	608	Increasing
Figure 4	a-d	F4_loess_curves	Age-grid LOESS fitted protein trajectories.	figure_source	figure9_metscore2_protein_loess_curves_source.tsv	2	serpinf1	60.7833	0.046131	31862	30	ok	SERPINF1	0.15425	4.2445e-194	4.01711e-193	193.372	Positive PWAS beta	608	Increasing
Figure 4	a-d	F4_loess_curves	Age-grid LOESS fitted protein trajectories.	figure_source	figure9_metscore2_protein_loess_curves_source.tsv	2	serpinf1	61.2667	0.0525334	31862	30	ok	SERPINF1	0.15425	4.2445e-194	4.01711e-193	193.372	Positive PWAS beta	608	Increasing
Figure 4	a-d	F4_loess_curves	Age-grid LOESS fitted protein trajectories.	figure_source	figure9_metscore2_protein_loess_curves_source.tsv	2	serpinf1	61.75	0.0591614	31862	30	ok	SERPINF1	0.15425	4.2445e-194	4.01711e-193	193.372	Positive PWAS beta	608	Increasing
Figure 4	a-d	F4_loess_curves	Age-grid LOESS fitted protein trajectories.	figure_source	figure9_metscore2_protein_loess_curves_source.tsv	2	serpinf1	62.2333	0.0659756	31862	30	ok	SERPINF1	0.15425	4.2445e-194	4.01711e-193	193.372	Positive PWAS beta	608	Increasing
Figure 4	a-d	F4_loess_curves	Age-grid LOESS fitted protein trajectories.	figure_source	figure9_metscore2_protein_loess_curves_source.tsv	2	serpinf1	62.7167	0.0729581	31862	30	ok	SERPINF1	0.15425	4.2445e-194	4.01711e-193	193.372	Positive PWAS beta	608	Increasing
Figure 4	a-d	F4_loess_curves	Age-grid LOESS fitted protein trajectories.	figure_source	figure9_metscore2_protein_loess_curves_source.tsv	2	serpinf1	63.2	0.0801044	31862	30	ok	SERPINF1	0.15425	4.2445e-194	4.01711e-193	193.372	Positive PWAS beta	608	Increasing
Figure 4	a-d	F4_loess_curves	Age-grid LOESS fitted protein trajectories.	figure_source	figure9_metscore2_protein_loess_curves_source.tsv	2	serpinf1	63.6833	0.0874202	31862	30	ok	SERPINF1	0.15425	4.2445e-194	4.01711e-193	193.372	Positive PWAS beta	608	Increasing
Figure 4	a-d	F4_loess_curves	Age-grid LOESS fitted protein trajectories.	figure_source	figure9_metscore2_protein_loess_curves_source.tsv	2	serpinf1	64.1667	0.0949181	31862	30	ok	SERPINF1	0.15425	4.2445e-194	4.01711e-193	193.372	Positive PWAS beta	608	Increasing
Figure 4	a-d	F4_loess_curves	Age-grid LOESS fitted protein trajectories.	figure_source	figure9_metscore2_protein_loess_curves_source.tsv	2	serpinf1	64.65	0.102614	31862	30	ok	SERPINF1	0.15425	4.2445e-194	4.01711e-193	193.372	Positive PWAS beta	608	Increasing
Figure 4	a-d	F4_loess_curves	Age-grid LOESS fitted protein trajectories.	figure_source	figure9_metscore2_protein_loess_curves_source.tsv	2	serpinf1	65.1333	0.110528	31862	30	ok	SERPINF1	0.15425	4.2445e-194	4.01711e-193	193.372	Positive PWAS beta	608	Increasing
Figure 4	a-d	F4_loess_curves	Age-grid LOESS fitted protein trajectories.	figure_source	figure9_metscore2_protein_loess_curves_source.tsv	2	serpinf1	65.6167	0.118674	31862	30	ok	SERPINF1	0.15425	4.2445e-194	4.01711e-193	193.372	Positive PWAS beta	608	Increasing
Figure 4	a-d	F4_loess_curves	Age-grid LOESS fitted protein trajectories.	figure_source	figure9_metscore2_protein_loess_curves_source.tsv	2	serpinf1	66.1	0.127069	31862	30	ok	SERPINF1	0.15425	4.2445e-194	4.01711e-193	193.372	Positive PWAS beta	608	Increasing
Figure 4	a-d	F4_loess_curves	Age-grid LOESS fitted protein trajectories.	figure_source	figure9_metscore2_protein_loess_curves_source.tsv	2	serpinf1	66.5833	0.135722	31862	30	ok	SERPINF1	0.15425	4.2445e-194	4.01711e-193	193.372	Positive PWAS beta	608	Increasing
Figure 4	a-d	F4_loess_curves	Age-grid LOESS fitted protein trajectories.	figure_source	figure9_metscore2_protein_loess_curves_source.tsv	2	serpinf1	67.0667	0.144646	31862	30	ok	SERPINF1	0.15425	4.2445e-194	4.01711e-193	193.372	Positive PWAS beta	608	Increasing
Figure 4	a-d	F4_loess_curves	Age-grid LOESS fitted protein trajectories.	figure_source	figure9_metscore2_protein_loess_curves_source.tsv	2	serpinf1	67.55	0.153848	31862	30	ok	SERPINF1	0.15425	4.2445e-194	4.01711e-193	193.372	Positive PWAS beta	608	Increasing
Figure 4	a-d	F4_loess_curves	Age-grid LOESS fitted protein trajectories.	figure_source	figure9_metscore2_protein_loess_curves_source.tsv	2	serpinf1	68.0333	0.163334	31862	30	ok	SERPINF1	0.15425	4.2445e-194	4.01711e-193	193.372	Positive PWAS beta	608	Increasing
Figure 4	a-d	F4_loess_curves	Age-grid LOESS fitted protein trajectories.	figure_source	figure9_metscore2_protein_loess_curves_source.tsv	2	serpinf1	68.5167	0.173107	31862	30	ok	SERPINF1	0.15425	4.2445e-194	4.01711e-193	193.372	Positive PWAS beta	608	Increasing
Figure 4	a-d	F4_loess_curves	Age-grid LOESS fitted protein trajectories.	figure_source	figure9_metscore2_protein_loess_curves_source.tsv	2	serpinf1	69	0.183166	31862	30	ok	SERPINF1	0.15425	4.2445e-194	4.01711e-193	193.372	Positive PWAS beta	608	Increasing
Figure 4	a-d	F4_loess_curves	Age-grid LOESS fitted protein trajectories.	figure_source	figure9_metscore2_protein_loess_curves_source.tsv	2	sez6l	40	-0.173314	37013	30	ok	SEZ6L	0.049763	1.26848e-23	3.29851e-23	22.8967	Positive PWAS beta	608	Increasing
Figure 4	a-d	F4_loess_curves	Age-grid LOESS fitted protein trajectories.	figure_source	figure9_metscore2_protein_loess_curves_source.tsv	2	sez6l	40.4833	-0.176672	37013	30	ok	SEZ6L	0.049763	1.26848e-23	3.29851e-23	22.8967	Positive PWAS beta	608	Increasing
Figure 4	a-d	F4_loess_curves	Age-grid LOESS fitted protein trajectories.	figure_source	figure9_metscore2_protein_loess_curves_source.tsv	2	sez6l	40.9667	-0.179453	37013	30	ok	SEZ6L	0.049763	1.26848e-23	3.29851e-23	22.8967	Positive PWAS beta	608	Increasing
Figure 4	a-d	F4_loess_curves	Age-grid LOESS fitted protein trajectories.	figure_source	figure9_metscore2_protein_loess_curves_source.tsv	2	sez6l	41.45	-0.181654	37013	30	ok	SEZ6L	0.049763	1.26848e-23	3.29851e-23	22.8967	Positive PWAS beta	608	Increasing
Figure 4	a-d	F4_loess_curves	Age-grid LOESS fitted protein trajectories.	figure_source	figure9_metscore2_protein_loess_curves_source.tsv	2	sez6l	41.9333	-0.183274	37013	30	ok	SEZ6L	0.049763	1.26848e-23	3.29851e-23	22.8967	Positive PWAS beta	608	Increasing
Figure 4	a-d	F4_loess_curves	Age-grid LOESS fitted protein trajectories.	figure_source	figure9_metscore2_protein_loess_curves_source.tsv	2	sez6l	42.4167	-0.184308	37013	30	ok	SEZ6L	0.049763	1.26848e-23	3.29851e-23	22.8967	Positive PWAS beta	608	Increasing
Figure 4	a-d	F4_loess_curves	Age-grid LOESS fitted protein trajectories.	figure_source	figure9_metscore2_protein_loess_curves_source.tsv	2	sez6l	42.9	-0.184751	37013	30	ok	SEZ6L	0.049763	1.26848e-23	3.29851e-23	22.8967	Positive PWAS beta	608	Increasing
Figure 4	a-d	F4_loess_curves	Age-grid LOESS fitted protein trajectories.	figure_source	figure9_metscore2_protein_loess_curves_source.tsv	2	sez6l	43.3833	-0.184594	37013	30	ok	SEZ6L	0.049763	1.26848e-23	3.29851e-23	22.8967	Positive PWAS beta	608	Increasing
Figure 4	a-d	F4_loess_curves	Age-grid LOESS fitted protein trajectories.	figure_source	figure9_metscore2_protein_loess_curves_source.tsv	2	sez6l	43.8667	-0.18383	37013	30	ok	SEZ6L	0.049763	1.26848e-23	3.29851e-23	22.8967	Positive PWAS beta	608	Increasing
Figure 4	a-d	F4_loess_curves	Age-grid LOESS fitted protein trajectories.	figure_source	figure9_metscore2_protein_loess_curves_source.tsv	2	sez6l	44.35	-0.182451	37013	30	ok	SEZ6L	0.049763	1.26848e-23	3.29851e-23	22.8967	Positive PWAS beta	608	Increasing
Figure 4	a-d	F4_loess_curves	Age-grid LOESS fitted protein trajectories.	figure_source	figure9_metscore2_protein_loess_curves_source.tsv	2	sez6l	44.8333	-0.180456	37013	30	ok	SEZ6L	0.049763	1.26848e-23	3.29851e-23	22.8967	Positive PWAS beta	608	Increasing
Figure 4	a-d	F4_loess_curves	Age-grid LOESS fitted protein trajectories.	figure_source	figure9_metscore2_protein_loess_curves_source.tsv	2	sez6l	45.3167	-0.177843	37013	30	ok	SEZ6L	0.049763	1.26848e-23	3.29851e-23	22.8967	Positive PWAS beta	608	Increasing
Figure 4	a-d	F4_loess_curves	Age-grid LOESS fitted protein trajectories.	figure_source	figure9_metscore2_protein_loess_curves_source.tsv	2	sez6l	45.8	-0.174619	37013	30	ok	SEZ6L	0.049763	1.26848e-23	3.29851e-23	22.8967	Positive PWAS beta	608	Increasing
Figure 4	a-d	F4_loess_curves	Age-grid LOESS fitted protein trajectories.	figure_source	figure9_metscore2_protein_loess_curves_source.tsv	2	sez6l	46.2833	-0.170793	37013	30	ok	SEZ6L	0.049763	1.26848e-23	3.29851e-23	22.8967	Positive PWAS beta	608	Increasing
Figure 4	a-d	F4_loess_curves	Age-grid LOESS fitted protein trajectories.	figure_source	figure9_metscore2_protein_loess_curves_source.tsv	2	sez6l	46.7667	-0.166384	37013	30	ok	SEZ6L	0.049763	1.26848e-23	3.29851e-23	22.8967	Positive PWAS beta	608	Increasing
Figure 4	a-d	F4_loess_curves	Age-grid LOESS fitted protein trajectories.	figure_source	figure9_metscore2_protein_loess_curves_source.tsv	2	sez6l	47.25	-0.161416	37013	30	ok	SEZ6L	0.049763	1.26848e-23	3.29851e-23	22.8967	Positive PWAS beta	608	Increasing
Figure 4	a-d	F4_loess_curves	Age-grid LOESS fitted protein trajectories.	figure_source	figure9_metscore2_protein_loess_curves_source.tsv	2	sez6l	47.7333	-0.155921	37013	30	ok	SEZ6L	0.049763	1.26848e-23	3.29851e-23	22.8967	Positive PWAS beta	608	Increasing
Figure 4	a-d	F4_loess_curves	Age-grid LOESS fitted protein trajectories.	figure_source	figure9_metscore2_protein_loess_curves_source.tsv	2	sez6l	48.2167	-0.149935	37013	30	ok	SEZ6L	0.049763	1.26848e-23	3.29851e-23	22.8967	Positive PWAS beta	608	Increasing
Figure 4	a-d	F4_loess_curves	Age-grid LOESS fitted protein trajectories.	figure_source	figure9_metscore2_protein_loess_curves_source.tsv	2	sez6l	48.7	-0.143493	37013	30	ok	SEZ6L	0.049763	1.26848e-23	3.29851e-23	22.8967	Positive PWAS beta	608	Increasing
Figure 4	a-d	F4_loess_curves	Age-grid LOESS fitted protein trajectories.	figure_source	figure9_metscore2_protein_loess_curves_source.tsv	2	sez6l	49.1833	-0.136626	37013	30	ok	SEZ6L	0.049763	1.26848e-23	3.29851e-23	22.8967	Positive PWAS beta	608	Increasing
Figure 4	a-d	F4_loess_curves	Age-grid LOESS fitted protein trajectories.	figure_source	figure9_metscore2_protein_loess_curves_source.tsv	2	sez6l	49.6667	-0.129345	37013	30	ok	SEZ6L	0.049763	1.26848e-23	3.29851e-23	22.8967	Positive PWAS beta	608	Increasing
Figure 4	a-d	F4_loess_curves	Age-grid LOESS fitted protein trajectories.	figure_source	figure9_metscore2_protein_loess_curves_source.tsv	2	sez6l	50.15	-0.121594	37013	30	ok	SEZ6L	0.049763	1.26848e-23	3.29851e-23	22.8967	Positive PWAS beta	608	Increasing
Figure 4	a-d	F4_loess_curves	Age-grid LOESS fitted protein trajectories.	figure_source	figure9_metscore2_protein_loess_curves_source.tsv	2	sez6l	50.6333	-0.112351	37013	30	ok	SEZ6L	0.049763	1.26848e-23	3.29851e-23	22.8967	Positive PWAS beta	608	Increasing
Figure 4	a-d	F4_loess_curves	Age-grid LOESS fitted protein trajectories.	figure_source	figure9_metscore2_protein_loess_curves_source.tsv	2	sez6l	51.1167	-0.100607	37013	30	ok	SEZ6L	0.049763	1.26848e-23	3.29851e-23	22.8967	Positive PWAS beta	608	Increasing
Figure 4	a-d	F4_loess_curves	Age-grid LOESS fitted protein trajectories.	figure_source	figure9_metscore2_protein_loess_curves_source.tsv	2	sez6l	51.6	-0.0894847	37013	30	ok	SEZ6L	0.049763	1.26848e-23	3.29851e-23	22.8967	Positive PWAS beta	608	Increasing
Figure 4	a-d	F4_loess_curves	Age-grid LOESS fitted protein trajectories.	figure_source	figure9_metscore2_protein_loess_curves_source.tsv	2	sez6l	52.0833	-0.0760539	37013	30	ok	SEZ6L	0.049763	1.26848e-23	3.29851e-23	22.8967	Positive PWAS beta	608	Increasing
Figure 4	a-d	F4_loess_curves	Age-grid LOESS fitted protein trajectories.	figure_source	figure9_metscore2_protein_loess_curves_source.tsv	2	sez6l	52.5667	-0.0631499	37013	30	ok	SEZ6L	0.049763	1.26848e-23	3.29851e-23	22.8967	Positive PWAS beta	608	Increasing
Figure 4	a-d	F4_loess_curves	Age-grid LOESS fitted protein trajectories.	figure_source	figure9_metscore2_protein_loess_curves_source.tsv	2	sez6l	53.05	-0.0494885	37013	30	ok	SEZ6L	0.049763	1.26848e-23	3.29851e-23	22.8967	Positive PWAS beta	608	Increasing
Figure 4	a-d	F4_loess_curves	Age-grid LOESS fitted protein trajectories.	figure_source	figure9_metscore2_protein_loess_curves_source.tsv	2	sez6l	53.5333	-0.0357415	37013	30	ok	SEZ6L	0.049763	1.26848e-23	3.29851e-23	22.8967	Positive PWAS beta	608	Increasing
Figure 4	a-d	F4_loess_curves	Age-grid LOESS fitted protein trajectories.	figure_source	figure9_metscore2_protein_loess_curves_source.tsv	2	sez6l	54.0167	-0.0230094	37013	30	ok	SEZ6L	0.049763	1.26848e-23	3.29851e-23	22.8967	Positive PWAS beta	608	Increasing
Figure 4	a-d	F4_loess_curves	Age-grid LOESS fitted protein trajectories.	figure_source	figure9_metscore2_protein_loess_curves_source.tsv	2	sez6l	54.5	-0.00991616	37013	30	ok	SEZ6L	0.049763	1.26848e-23	3.29851e-23	22.8967	Positive PWAS beta	608	Increasing
Figure 4	a-d	F4_loess_curves	Age-grid LOESS fitted protein trajectories.	figure_source	figure9_metscore2_protein_loess_curves_source.tsv	2	sez6l	54.9833	0.00158496	37013	30	ok	SEZ6L	0.049763	1.26848e-23	3.29851e-23	22.8967	Positive PWAS beta	608	Increasing
Figure 4	a-d	F4_loess_curves	Age-grid LOESS fitted protein trajectories.	figure_source	figure9_metscore2_protein_loess_curves_source.tsv	2	sez6l	55.4667	0.0127389	37013	30	ok	SEZ6L	0.049763	1.26848e-23	3.29851e-23	22.8967	Positive PWAS beta	608	Increasing
Figure 4	a-d	F4_loess_curves	Age-grid LOESS fitted protein trajectories.	figure_source	figure9_metscore2_protein_loess_curves_source.tsv	2	sez6l	55.95	0.0222343	37013	30	ok	SEZ6L	0.049763	1.26848e-23	3.29851e-23	22.8967	Positive PWAS beta	608	Increasing
Figure 4	a-d	F4_loess_curves	Age-grid LOESS fitted protein trajectories.	figure_source	figure9_metscore2_protein_loess_curves_source.tsv	2	sez6l	56.4333	0.0309953	37013	30	ok	SEZ6L	0.049763	1.26848e-23	3.29851e-23	22.8967	Positive PWAS beta	608	Increasing
Figure 4	a-d	F4_loess_curves	Age-grid LOESS fitted protein trajectories.	figure_source	figure9_metscore2_protein_loess_curves_source.tsv	2	sez6l	56.9167	0.0381335	37013	30	ok	SEZ6L	0.049763	1.26848e-23	3.29851e-23	22.8967	Positive PWAS beta	608	Increasing
Figure 4	a-d	F4_loess_curves	Age-grid LOESS fitted protein trajectories.	figure_source	figure9_metscore2_protein_loess_curves_source.tsv	2	sez6l	57.4	0.0449467	37013	30	ok	SEZ6L	0.049763	1.26848e-23	3.29851e-23	22.8967	Positive PWAS beta	608	Increasing
Figure 4	a-d	F4_loess_curves	Age-grid LOESS fitted protein trajectories.	figure_source	figure9_metscore2_protein_loess_curves_source.tsv	2	sez6l	57.8833	0.0496545	37013	30	ok	SEZ6L	0.049763	1.26848e-23	3.29851e-23	22.8967	Positive PWAS beta	608	Increasing
Figure 4	a-d	F4_loess_curves	Age-grid LOESS fitted protein trajectories.	figure_source	figure9_metscore2_protein_loess_curves_source.tsv	2	sez6l	58.3667	0.0548562	37013	30	ok	SEZ6L	0.049763	1.26848e-23	3.29851e-23	22.8967	Positive PWAS beta	608	Increasing
Figure 4	a-d	F4_loess_curves	Age-grid LOESS fitted protein trajectories.	figure_source	figure9_metscore2_protein_loess_curves_source.tsv	2	sez6l	58.85	0.0577461	37013	30	ok	SEZ6L	0.049763	1.26848e-23	3.29851e-23	22.8967	Positive PWAS beta	608	Increasing
Figure 4	a-d	F4_loess_curves	Age-grid LOESS fitted protein trajectories.	figure_source	figure9_metscore2_protein_loess_curves_source.tsv	2	sez6l	59.3333	0.0594592	37013	30	ok	SEZ6L	0.049763	1.26848e-23	3.29851e-23	22.8967	Positive PWAS beta	608	Increasing
Figure 4	a-d	F4_loess_curves	Age-grid LOESS fitted protein trajectories.	figure_source	figure9_metscore2_protein_loess_curves_source.tsv	2	sez6l	59.8167	0.0619067	37013	30	ok	SEZ6L	0.049763	1.26848e-23	3.29851e-23	22.8967	Positive PWAS beta	608	Increasing
Figure 4	a-d	F4_loess_curves	Age-grid LOESS fitted protein trajectories.	figure_source	figure9_metscore2_protein_loess_curves_source.tsv	2	sez6l	60.3	0.0650752	37013	30	ok	SEZ6L	0.049763	1.26848e-23	3.29851e-23	22.8967	Positive PWAS beta	608	Increasing
Figure 4	a-d	F4_loess_curves	Age-grid LOESS fitted protein trajectories.	figure_source	figure9_metscore2_protein_loess_curves_source.tsv	2	sez6l	60.7833	0.0687173	37013	30	ok	SEZ6L	0.049763	1.26848e-23	3.29851e-23	22.8967	Positive PWAS beta	608	Increasing
Figure 4	a-d	F4_loess_curves	Age-grid LOESS fitted protein trajectories.	figure_source	figure9_metscore2_protein_loess_curves_source.tsv	2	sez6l	61.2667	0.0726365	37013	30	ok	SEZ6L	0.049763	1.26848e-23	3.29851e-23	22.8967	Positive PWAS beta	608	Increasing
Figure 4	a-d	F4_loess_curves	Age-grid LOESS fitted protein trajectories.	figure_source	figure9_metscore2_protein_loess_curves_source.tsv	2	sez6l	61.75	0.076706	37013	30	ok	SEZ6L	0.049763	1.26848e-23	3.29851e-23	22.8967	Positive PWAS beta	608	Increasing
Figure 4	a-d	F4_loess_curves	Age-grid LOESS fitted protein trajectories.	figure_source	figure9_metscore2_protein_loess_curves_source.tsv	2	sez6l	62.2333	0.0808473	37013	30	ok	SEZ6L	0.049763	1.26848e-23	3.29851e-23	22.8967	Positive PWAS beta	608	Increasing
Figure 4	a-d	F4_loess_curves	Age-grid LOESS fitted protein trajectories.	figure_source	figure9_metscore2_protein_loess_curves_source.tsv	2	sez6l	62.7167	0.0850146	37013	30	ok	SEZ6L	0.049763	1.26848e-23	3.29851e-23	22.8967	Positive PWAS beta	608	Increasing
Figure 4	a-d	F4_loess_curves	Age-grid LOESS fitted protein trajectories.	figure_source	figure9_metscore2_protein_loess_curves_source.tsv	2	sez6l	63.2	0.0891827	37013	30	ok	SEZ6L	0.049763	1.26848e-23	3.29851e-23	22.8967	Positive PWAS beta	608	Increasing
Figure 4	a-d	F4_loess_curves	Age-grid LOESS fitted protein trajectories.	figure_source	figure9_metscore2_protein_loess_curves_source.tsv	2	sez6l	63.6833	0.0933406	37013	30	ok	SEZ6L	0.049763	1.26848e-23	3.29851e-23	22.8967	Positive PWAS beta	608	Increasing
Figure 4	a-d	F4_loess_curves	Age-grid LOESS fitted protein trajectories.	figure_source	figure9_metscore2_protein_loess_curves_source.tsv	2	sez6l	64.1667	0.0974869	37013	30	ok	SEZ6L	0.049763	1.26848e-23	3.29851e-23	22.8967	Positive PWAS beta	608	Increasing
Figure 4	a-d	F4_loess_curves	Age-grid LOESS fitted protein trajectories.	figure_source	figure9_metscore2_protein_loess_curves_source.tsv	2	sez6l	64.65	0.10163	37013	30	ok	SEZ6L	0.049763	1.26848e-23	3.29851e-23	22.8967	Positive PWAS beta	608	Increasing
Figure 4	a-d	F4_loess_curves	Age-grid LOESS fitted protein trajectories.	figure_source	figure9_metscore2_protein_loess_curves_source.tsv	2	sez6l	65.1333	0.105789	37013	30	ok	SEZ6L	0.049763	1.26848e-23	3.29851e-23	22.8967	Positive PWAS beta	608	Increasing
Figure 4	a-d	F4_loess_curves	Age-grid LOESS fitted protein trajectories.	figure_source	figure9_metscore2_protein_loess_curves_source.tsv	2	sez6l	65.6167	0.109982	37013	30	ok	SEZ6L	0.049763	1.26848e-23	3.29851e-23	22.8967	Positive PWAS beta	608	Increasing
Figure 4	a-d	F4_loess_curves	Age-grid LOESS fitted protein trajectories.	figure_source	figure9_metscore2_protein_loess_curves_source.tsv	2	sez6l	66.1	0.114233	37013	30	ok	SEZ6L	0.049763	1.26848e-23	3.29851e-23	22.8967	Positive PWAS beta	608	Increasing
Figure 4	a-d	F4_loess_curves	Age-grid LOESS fitted protein trajectories.	figure_source	figure9_metscore2_protein_loess_curves_source.tsv	2	sez6l	66.5833	0.118565	37013	30	ok	SEZ6L	0.049763	1.26848e-23	3.29851e-23	22.8967	Positive PWAS beta	608	Increasing
Figure 4	a-d	F4_loess_curves	Age-grid LOESS fitted protein trajectories.	figure_source	figure9_metscore2_protein_loess_curves_source.tsv	2	sez6l	67.0667	0.123004	37013	30	ok	SEZ6L	0.049763	1.26848e-23	3.29851e-23	22.8967	Positive PWAS beta	608	Increasing
Figure 4	a-d	F4_loess_curves	Age-grid LOESS fitted protein trajectories.	figure_source	figure9_metscore2_protein_loess_curves_source.tsv	2	sez6l	67.55	0.127575	37013	30	ok	SEZ6L	0.049763	1.26848e-23	3.29851e-23	22.8967	Positive PWAS beta	608	Increasing
Figure 4	a-d	F4_loess_curves	Age-grid LOESS fitted protein trajectories.	figure_source	figure9_metscore2_protein_loess_curves_source.tsv	2	sez6l	68.0333	0.132301	37013	30	ok	SEZ6L	0.049763	1.26848e-23	3.29851e-23	22.8967	Positive PWAS beta	608	Increasing
Figure 4	a-d	F4_loess_curves	Age-grid LOESS fitted protein trajectories.	figure_source	figure9_metscore2_protein_loess_curves_source.tsv	2	sez6l	68.5167	0.137202	37013	30	ok	SEZ6L	0.049763	1.26848e-23	3.29851e-23	22.8967	Positive PWAS beta	608	Increasing
Figure 4	a-d	F4_loess_curves	Age-grid LOESS fitted protein trajectories.	figure_source	figure9_metscore2_protein_loess_curves_source.tsv	2	sez6l	69	0.142292	37013	30	ok	SEZ6L	0.049763	1.26848e-23	3.29851e-23	22.8967	Positive PWAS beta	608	Increasing
Figure 4	a-d	F4_loess_curves	Age-grid LOESS fitted protein trajectories.	figure_source	figure9_metscore2_protein_loess_curves_source.tsv	2	sftpa1	40	-0.0381487	36023	30	ok	SFTPA1	0.0267847	5.37633e-09	1.07049e-08	8.26951	Positive PWAS beta	608	Increasing
Figure 4	a-d	F4_loess_curves	Age-grid LOESS fitted protein trajectories.	figure_source	figure9_metscore2_protein_loess_curves_source.tsv	2	sftpa1	40.4833	-0.0394646	36023	30	ok	SFTPA1	0.0267847	5.37633e-09	1.07049e-08	8.26951	Positive PWAS beta	608	Increasing
Figure 4	a-d	F4_loess_curves	Age-grid LOESS fitted protein trajectories.	figure_source	figure9_metscore2_protein_loess_curves_source.tsv	2	sftpa1	40.9667	-0.0406116	36023	30	ok	SFTPA1	0.0267847	5.37633e-09	1.07049e-08	8.26951	Positive PWAS beta	608	Increasing
Figure 4	a-d	F4_loess_curves	Age-grid LOESS fitted protein trajectories.	figure_source	figure9_metscore2_protein_loess_curves_source.tsv	2	sftpa1	41.45	-0.0415895	36023	30	ok	SFTPA1	0.0267847	5.37633e-09	1.07049e-08	8.26951	Positive PWAS beta	608	Increasing
Figure 4	a-d	F4_loess_curves	Age-grid LOESS fitted protein trajectories.	figure_source	figure9_metscore2_protein_loess_curves_source.tsv	2	sftpa1	41.9333	-0.0423985	36023	30	ok	SFTPA1	0.0267847	5.37633e-09	1.07049e-08	8.26951	Positive PWAS beta	608	Increasing
Figure 4	a-d	F4_loess_curves	Age-grid LOESS fitted protein trajectories.	figure_source	figure9_metscore2_protein_loess_curves_source.tsv	2	sftpa1	42.4167	-0.043039	36023	30	ok	SFTPA1	0.0267847	5.37633e-09	1.07049e-08	8.26951	Positive PWAS beta	608	Increasing
Figure 4	a-d	F4_loess_curves	Age-grid LOESS fitted protein trajectories.	figure_source	figure9_metscore2_protein_loess_curves_source.tsv	2	sftpa1	42.9	-0.0435093	36023	30	ok	SFTPA1	0.0267847	5.37633e-09	1.07049e-08	8.26951	Positive PWAS beta	608	Increasing
Figure 4	a-d	F4_loess_curves	Age-grid LOESS fitted protein trajectories.	figure_source	figure9_metscore2_protein_loess_curves_source.tsv	2	sftpa1	43.3833	-0.0438081	36023	30	ok	SFTPA1	0.0267847	5.37633e-09	1.07049e-08	8.26951	Positive PWAS beta	608	Increasing
Figure 4	a-d	F4_loess_curves	Age-grid LOESS fitted protein trajectories.	figure_source	figure9_metscore2_protein_loess_curves_source.tsv	2	sftpa1	43.8667	-0.0439383	36023	30	ok	SFTPA1	0.0267847	5.37633e-09	1.07049e-08	8.26951	Positive PWAS beta	608	Increasing
Figure 4	a-d	F4_loess_curves	Age-grid LOESS fitted protein trajectories.	figure_source	figure9_metscore2_protein_loess_curves_source.tsv	2	sftpa1	44.35	-0.0439051	36023	30	ok	SFTPA1	0.0267847	5.37633e-09	1.07049e-08	8.26951	Positive PWAS beta	608	Increasing
Figure 4	a-d	F4_loess_curves	Age-grid LOESS fitted protein trajectories.	figure_source	figure9_metscore2_protein_loess_curves_source.tsv	2	sftpa1	44.8333	-0.0437141	36023	30	ok	SFTPA1	0.0267847	5.37633e-09	1.07049e-08	8.26951	Positive PWAS beta	608	Increasing
Figure 4	a-d	F4_loess_curves	Age-grid LOESS fitted protein trajectories.	figure_source	figure9_metscore2_protein_loess_curves_source.tsv	2	sftpa1	45.3167	-0.0433714	36023	30	ok	SFTPA1	0.0267847	5.37633e-09	1.07049e-08	8.26951	Positive PWAS beta	608	Increasing
Figure 4	a-d	F4_loess_curves	Age-grid LOESS fitted protein trajectories.	figure_source	figure9_metscore2_protein_loess_curves_source.tsv	2	sftpa1	45.8	-0.0428854	36023	30	ok	SFTPA1	0.0267847	5.37633e-09	1.07049e-08	8.26951	Positive PWAS beta	608	Increasing
Figure 4	a-d	F4_loess_curves	Age-grid LOESS fitted protein trajectories.	figure_source	figure9_metscore2_protein_loess_curves_source.tsv	2	sftpa1	46.2833	-0.0422664	36023	30	ok	SFTPA1	0.0267847	5.37633e-09	1.07049e-08	8.26951	Positive PWAS beta	608	Increasing
Figure 4	a-d	F4_loess_curves	Age-grid LOESS fitted protein trajectories.	figure_source	figure9_metscore2_protein_loess_curves_source.tsv	2	sftpa1	46.7667	-0.0415202	36023	30	ok	SFTPA1	0.0267847	5.37633e-09	1.07049e-08	8.26951	Positive PWAS beta	608	Increasing
Figure 4	a-d	F4_loess_curves	Age-grid LOESS fitted protein trajectories.	figure_source	figure9_metscore2_protein_loess_curves_source.tsv	2	sftpa1	47.25	-0.0406464	36023	30	ok	SFTPA1	0.0267847	5.37633e-09	1.07049e-08	8.26951	Positive PWAS beta	608	Increasing
Figure 4	a-d	F4_loess_curves	Age-grid LOESS fitted protein trajectories.	figure_source	figure9_metscore2_protein_loess_curves_source.tsv	2	sftpa1	47.7333	-0.0396421	36023	30	ok	SFTPA1	0.0267847	5.37633e-09	1.07049e-08	8.26951	Positive PWAS beta	608	Increasing
Figure 4	a-d	F4_loess_curves	Age-grid LOESS fitted protein trajectories.	figure_source	figure9_metscore2_protein_loess_curves_source.tsv	2	sftpa1	48.2167	-0.0385004	36023	30	ok	SFTPA1	0.0267847	5.37633e-09	1.07049e-08	8.26951	Positive PWAS beta	608	Increasing
Figure 4	a-d	F4_loess_curves	Age-grid LOESS fitted protein trajectories.	figure_source	figure9_metscore2_protein_loess_curves_source.tsv	2	sftpa1	48.7	-0.037208	36023	30	ok	SFTPA1	0.0267847	5.37633e-09	1.07049e-08	8.26951	Positive PWAS beta	608	Increasing
Figure 4	a-d	F4_loess_curves	Age-grid LOESS fitted protein trajectories.	figure_source	figure9_metscore2_protein_loess_curves_source.tsv	2	sftpa1	49.1833	-0.0357401	36023	30	ok	SFTPA1	0.0267847	5.37633e-09	1.07049e-08	8.26951	Positive PWAS beta	608	Increasing
Figure 4	a-d	F4_loess_curves	Age-grid LOESS fitted protein trajectories.	figure_source	figure9_metscore2_protein_loess_curves_source.tsv	2	sftpa1	49.6667	-0.0340437	36023	30	ok	SFTPA1	0.0267847	5.37633e-09	1.07049e-08	8.26951	Positive PWAS beta	608	Increasing
Figure 4	a-d	F4_loess_curves	Age-grid LOESS fitted protein trajectories.	figure_source	figure9_metscore2_protein_loess_curves_source.tsv	2	sftpa1	50.15	-0.0320237	36023	30	ok	SFTPA1	0.0267847	5.37633e-09	1.07049e-08	8.26951	Positive PWAS beta	608	Increasing
Figure 4	a-d	F4_loess_curves	Age-grid LOESS fitted protein trajectories.	figure_source	figure9_metscore2_protein_loess_curves_source.tsv	2	sftpa1	50.6333	-0.0295994	36023	30	ok	SFTPA1	0.0267847	5.37633e-09	1.07049e-08	8.26951	Positive PWAS beta	608	Increasing
Figure 4	a-d	F4_loess_curves	Age-grid LOESS fitted protein trajectories.	figure_source	figure9_metscore2_protein_loess_curves_source.tsv	2	sftpa1	51.1167	-0.0272758	36023	30	ok	SFTPA1	0.0267847	5.37633e-09	1.07049e-08	8.26951	Positive PWAS beta	608	Increasing
Figure 4	a-d	F4_loess_curves	Age-grid LOESS fitted protein trajectories.	figure_source	figure9_metscore2_protein_loess_curves_source.tsv	2	sftpa1	51.6	-0.024655	36023	30	ok	SFTPA1	0.0267847	5.37633e-09	1.07049e-08	8.26951	Positive PWAS beta	608	Increasing
Figure 4	a-d	F4_loess_curves	Age-grid LOESS fitted protein trajectories.	figure_source	figure9_metscore2_protein_loess_curves_source.tsv	2	sftpa1	52.0833	-0.0229455	36023	30	ok	SFTPA1	0.0267847	5.37633e-09	1.07049e-08	8.26951	Positive PWAS beta	608	Increasing
Figure 4	a-d	F4_loess_curves	Age-grid LOESS fitted protein trajectories.	figure_source	figure9_metscore2_protein_loess_curves_source.tsv	2	sftpa1	52.5667	-0.0204023	36023	30	ok	SFTPA1	0.0267847	5.37633e-09	1.07049e-08	8.26951	Positive PWAS beta	608	Increasing
Figure 4	a-d	F4_loess_curves	Age-grid LOESS fitted protein trajectories.	figure_source	figure9_metscore2_protein_loess_curves_source.tsv	2	sftpa1	53.05	-0.0191932	36023	30	ok	SFTPA1	0.0267847	5.37633e-09	1.07049e-08	8.26951	Positive PWAS beta	608	Increasing
Figure 4	a-d	F4_loess_curves	Age-grid LOESS fitted protein trajectories.	figure_source	figure9_metscore2_protein_loess_curves_source.tsv	2	sftpa1	53.5333	-0.0171388	36023	30	ok	SFTPA1	0.0267847	5.37633e-09	1.07049e-08	8.26951	Positive PWAS beta	608	Increasing
Figure 4	a-d	F4_loess_curves	Age-grid LOESS fitted protein trajectories.	figure_source	figure9_metscore2_protein_loess_curves_source.tsv	2	sftpa1	54.0167	-0.0155288	36023	30	ok	SFTPA1	0.0267847	5.37633e-09	1.07049e-08	8.26951	Positive PWAS beta	608	Increasing
Figure 4	a-d	F4_loess_curves	Age-grid LOESS fitted protein trajectories.	figure_source	figure9_metscore2_protein_loess_curves_source.tsv	2	sftpa1	54.5	-0.013786	36023	30	ok	SFTPA1	0.0267847	5.37633e-09	1.07049e-08	8.26951	Positive PWAS beta	608	Increasing
Figure 4	a-d	F4_loess_curves	Age-grid LOESS fitted protein trajectories.	figure_source	figure9_metscore2_protein_loess_curves_source.tsv	2	sftpa1	54.9833	-0.0111087	36023	30	ok	SFTPA1	0.0267847	5.37633e-09	1.07049e-08	8.26951	Positive PWAS beta	608	Increasing
Figure 4	a-d	F4_loess_curves	Age-grid LOESS fitted protein trajectories.	figure_source	figure9_metscore2_protein_loess_curves_source.tsv	2	sftpa1	55.4667	-0.00914368	36023	30	ok	SFTPA1	0.0267847	5.37633e-09	1.07049e-08	8.26951	Positive PWAS beta	608	Increasing
Figure 4	a-d	F4_loess_curves	Age-grid LOESS fitted protein trajectories.	figure_source	figure9_metscore2_protein_loess_curves_source.tsv	2	sftpa1	55.95	-0.00533159	36023	30	ok	SFTPA1	0.0267847	5.37633e-09	1.07049e-08	8.26951	Positive PWAS beta	608	Increasing
Figure 4	a-d	F4_loess_curves	Age-grid LOESS fitted protein trajectories.	figure_source	figure9_metscore2_protein_loess_curves_source.tsv	2	sftpa1	56.4333	-0.0025099	36023	30	ok	SFTPA1	0.0267847	5.37633e-09	1.07049e-08	8.26951	Positive PWAS beta	608	Increasing
Figure 4	a-d	F4_loess_curves	Age-grid LOESS fitted protein trajectories.	figure_source	figure9_metscore2_protein_loess_curves_source.tsv	2	sftpa1	56.9167	0.00183994	36023	30	ok	SFTPA1	0.0267847	5.37633e-09	1.07049e-08	8.26951	Positive PWAS beta	608	Increasing
Figure 4	a-d	F4_loess_curves	Age-grid LOESS fitted protein trajectories.	figure_source	figure9_metscore2_protein_loess_curves_source.tsv	2	sftpa1	57.4	0.00512637	36023	30	ok	SFTPA1	0.0267847	5.37633e-09	1.07049e-08	8.26951	Positive PWAS beta	608	Increasing
Figure 4	a-d	F4_loess_curves	Age-grid LOESS fitted protein trajectories.	figure_source	figure9_metscore2_protein_loess_curves_source.tsv	2	sftpa1	57.8833	0.00907383	36023	30	ok	SFTPA1	0.0267847	5.37633e-09	1.07049e-08	8.26951	Positive PWAS beta	608	Increasing
Figure 4	a-d	F4_loess_curves	Age-grid LOESS fitted protein trajectories.	figure_source	figure9_metscore2_protein_loess_curves_source.tsv	2	sftpa1	58.3667	0.0121875	36023	30	ok	SFTPA1	0.0267847	5.37633e-09	1.07049e-08	8.26951	Positive PWAS beta	608	Increasing
Figure 4	a-d	F4_loess_curves	Age-grid LOESS fitted protein trajectories.	figure_source	figure9_metscore2_protein_loess_curves_source.tsv	2	sftpa1	58.85	0.0150704	36023	30	ok	SFTPA1	0.0267847	5.37633e-09	1.07049e-08	8.26951	Positive PWAS beta	608	Increasing
Figure 4	a-d	F4_loess_curves	Age-grid LOESS fitted protein trajectories.	figure_source	figure9_metscore2_protein_loess_curves_source.tsv	2	sftpa1	59.3333	0.0170543	36023	30	ok	SFTPA1	0.0267847	5.37633e-09	1.07049e-08	8.26951	Positive PWAS beta	608	Increasing
Figure 4	a-d	F4_loess_curves	Age-grid LOESS fitted protein trajectories.	figure_source	figure9_metscore2_protein_loess_curves_source.tsv	2	sftpa1	59.8167	0.0185394	36023	30	ok	SFTPA1	0.0267847	5.37633e-09	1.07049e-08	8.26951	Positive PWAS beta	608	Increasing
Figure 4	a-d	F4_loess_curves	Age-grid LOESS fitted protein trajectories.	figure_source	figure9_metscore2_protein_loess_curves_source.tsv	2	sftpa1	60.3	0.019855	36023	30	ok	SFTPA1	0.0267847	5.37633e-09	1.07049e-08	8.26951	Positive PWAS beta	608	Increasing
Figure 4	a-d	F4_loess_curves	Age-grid LOESS fitted protein trajectories.	figure_source	figure9_metscore2_protein_loess_curves_source.tsv	2	sftpa1	60.7833	0.0211194	36023	30	ok	SFTPA1	0.0267847	5.37633e-09	1.07049e-08	8.26951	Positive PWAS beta	608	Increasing
Figure 4	a-d	F4_loess_curves	Age-grid LOESS fitted protein trajectories.	figure_source	figure9_metscore2_protein_loess_curves_source.tsv	2	sftpa1	61.2667	0.0223652	36023	30	ok	SFTPA1	0.0267847	5.37633e-09	1.07049e-08	8.26951	Positive PWAS beta	608	Increasing
Figure 4	a-d	F4_loess_curves	Age-grid LOESS fitted protein trajectories.	figure_source	figure9_metscore2_protein_loess_curves_source.tsv	2	sftpa1	61.75	0.0235927	36023	30	ok	SFTPA1	0.0267847	5.37633e-09	1.07049e-08	8.26951	Positive PWAS beta	608	Increasing
Figure 4	a-d	F4_loess_curves	Age-grid LOESS fitted protein trajectories.	figure_source	figure9_metscore2_protein_loess_curves_source.tsv	2	sftpa1	62.2333	0.0247897	36023	30	ok	SFTPA1	0.0267847	5.37633e-09	1.07049e-08	8.26951	Positive PWAS beta	608	Increasing
Figure 4	a-d	F4_loess_curves	Age-grid LOESS fitted protein trajectories.	figure_source	figure9_metscore2_protein_loess_curves_source.tsv	2	sftpa1	62.7167	0.0259379	36023	30	ok	SFTPA1	0.0267847	5.37633e-09	1.07049e-08	8.26951	Positive PWAS beta	608	Increasing
Figure 4	a-d	F4_loess_curves	Age-grid LOESS fitted protein trajectories.	figure_source	figure9_metscore2_protein_loess_curves_source.tsv	2	sftpa1	63.2	0.0270171	36023	30	ok	SFTPA1	0.0267847	5.37633e-09	1.07049e-08	8.26951	Positive PWAS beta	608	Increasing
Figure 4	a-d	F4_loess_curves	Age-grid LOESS fitted protein trajectories.	figure_source	figure9_metscore2_protein_loess_curves_source.tsv	2	sftpa1	63.6833	0.0280099	36023	30	ok	SFTPA1	0.0267847	5.37633e-09	1.07049e-08	8.26951	Positive PWAS beta	608	Increasing
Figure 4	a-d	F4_loess_curves	Age-grid LOESS fitted protein trajectories.	figure_source	figure9_metscore2_protein_loess_curves_source.tsv	2	sftpa1	64.1667	0.0289019	36023	30	ok	SFTPA1	0.0267847	5.37633e-09	1.07049e-08	8.26951	Positive PWAS beta	608	Increasing
Figure 4	a-d	F4_loess_curves	Age-grid LOESS fitted protein trajectories.	figure_source	figure9_metscore2_protein_loess_curves_source.tsv	2	sftpa1	64.65	0.0296816	36023	30	ok	SFTPA1	0.0267847	5.37633e-09	1.07049e-08	8.26951	Positive PWAS beta	608	Increasing
Figure 4	a-d	F4_loess_curves	Age-grid LOESS fitted protein trajectories.	figure_source	figure9_metscore2_protein_loess_curves_source.tsv	2	sftpa1	65.1333	0.0303399	36023	30	ok	SFTPA1	0.0267847	5.37633e-09	1.07049e-08	8.26951	Positive PWAS beta	608	Increasing
Figure 4	a-d	F4_loess_curves	Age-grid LOESS fitted protein trajectories.	figure_source	figure9_metscore2_protein_loess_curves_source.tsv	2	sftpa1	65.6167	0.0308713	36023	30	ok	SFTPA1	0.0267847	5.37633e-09	1.07049e-08	8.26951	Positive PWAS beta	608	Increasing
Figure 4	a-d	F4_loess_curves	Age-grid LOESS fitted protein trajectories.	figure_source	figure9_metscore2_protein_loess_curves_source.tsv	2	sftpa1	66.1	0.0312734	36023	30	ok	SFTPA1	0.0267847	5.37633e-09	1.07049e-08	8.26951	Positive PWAS beta	608	Increasing
Figure 4	a-d	F4_loess_curves	Age-grid LOESS fitted protein trajectories.	figure_source	figure9_metscore2_protein_loess_curves_source.tsv	2	sftpa1	66.5833	0.0315464	36023	30	ok	SFTPA1	0.0267847	5.37633e-09	1.07049e-08	8.26951	Positive PWAS beta	608	Increasing
Figure 4	a-d	F4_loess_curves	Age-grid LOESS fitted protein trajectories.	figure_source	figure9_metscore2_protein_loess_curves_source.tsv	2	sftpa1	67.0667	0.0316937	36023	30	ok	SFTPA1	0.0267847	5.37633e-09	1.07049e-08	8.26951	Positive PWAS beta	608	Increasing
Figure 4	a-d	F4_loess_curves	Age-grid LOESS fitted protein trajectories.	figure_source	figure9_metscore2_protein_loess_curves_source.tsv	2	sftpa1	67.55	0.0317209	36023	30	ok	SFTPA1	0.0267847	5.37633e-09	1.07049e-08	8.26951	Positive PWAS beta	608	Increasing
Figure 4	a-d	F4_loess_curves	Age-grid LOESS fitted protein trajectories.	figure_source	figure9_metscore2_protein_loess_curves_source.tsv	2	sftpa1	68.0333	0.0316359	36023	30	ok	SFTPA1	0.0267847	5.37633e-09	1.07049e-08	8.26951	Positive PWAS beta	608	Increasing
Figure 4	a-d	F4_loess_curves	Age-grid LOESS fitted protein trajectories.	figure_source	figure9_metscore2_protein_loess_curves_source.tsv	2	sftpa1	68.5167	0.0314477	36023	30	ok	SFTPA1	0.0267847	5.37633e-09	1.07049e-08	8.26951	Positive PWAS beta	608	Increasing
Figure 4	a-d	F4_loess_curves	Age-grid LOESS fitted protein trajectories.	figure_source	figure9_metscore2_protein_loess_curves_source.tsv	2	sftpa1	69	0.031164	36023	30	ok	SFTPA1	0.0267847	5.37633e-09	1.07049e-08	8.26951	Positive PWAS beta	608	Increasing
Figure 4	a-d	F4_loess_curves	Age-grid LOESS fitted protein trajectories.	figure_source	figure9_metscore2_protein_loess_curves_source.tsv	2	shbg	40	-0.154628	32315	30	ok	SHBG	-0.0238088	5.64295e-06	1.00977e-05	5.24849	Negative PWAS beta	608	Increasing
Figure 4	a-d	F4_loess_curves	Age-grid LOESS fitted protein trajectories.	figure_source	figure9_metscore2_protein_loess_curves_source.tsv	2	shbg	40.4833	-0.143755	32315	30	ok	SHBG	-0.0238088	5.64295e-06	1.00977e-05	5.24849	Negative PWAS beta	608	Increasing
Figure 4	a-d	F4_loess_curves	Age-grid LOESS fitted protein trajectories.	figure_source	figure9_metscore2_protein_loess_curves_source.tsv	2	shbg	40.9667	-0.133332	32315	30	ok	SHBG	-0.0238088	5.64295e-06	1.00977e-05	5.24849	Negative PWAS beta	608	Increasing
Figure 4	a-d	F4_loess_curves	Age-grid LOESS fitted protein trajectories.	figure_source	figure9_metscore2_protein_loess_curves_source.tsv	2	shbg	41.45	-0.123369	32315	30	ok	SHBG	-0.0238088	5.64295e-06	1.00977e-05	5.24849	Negative PWAS beta	608	Increasing
Figure 4	a-d	F4_loess_curves	Age-grid LOESS fitted protein trajectories.	figure_source	figure9_metscore2_protein_loess_curves_source.tsv	2	shbg	41.9333	-0.113876	32315	30	ok	SHBG	-0.0238088	5.64295e-06	1.00977e-05	5.24849	Negative PWAS beta	608	Increasing
Figure 4	a-d	F4_loess_curves	Age-grid LOESS fitted protein trajectories.	figure_source	figure9_metscore2_protein_loess_curves_source.tsv	2	shbg	42.4167	-0.104861	32315	30	ok	SHBG	-0.0238088	5.64295e-06	1.00977e-05	5.24849	Negative PWAS beta	608	Increasing
Figure 4	a-d	F4_loess_curves	Age-grid LOESS fitted protein trajectories.	figure_source	figure9_metscore2_protein_loess_curves_source.tsv	2	shbg	42.9	-0.0963273	32315	30	ok	SHBG	-0.0238088	5.64295e-06	1.00977e-05	5.24849	Negative PWAS beta	608	Increasing
Figure 4	a-d	F4_loess_curves	Age-grid LOESS fitted protein trajectories.	figure_source	figure9_metscore2_protein_loess_curves_source.tsv	2	shbg	43.3833	-0.0882743	32315	30	ok	SHBG	-0.0238088	5.64295e-06	1.00977e-05	5.24849	Negative PWAS beta	608	Increasing
Figure 4	a-d	F4_loess_curves	Age-grid LOESS fitted protein trajectories.	figure_source	figure9_metscore2_protein_loess_curves_source.tsv	2	shbg	43.8667	-0.0807039	32315	30	ok	SHBG	-0.0238088	5.64295e-06	1.00977e-05	5.24849	Negative PWAS beta	608	Increasing
Figure 4	a-d	F4_loess_curves	Age-grid LOESS fitted protein trajectories.	figure_source	figure9_metscore2_protein_loess_curves_source.tsv	2	shbg	44.35	-0.0736174	32315	30	ok	SHBG	-0.0238088	5.64295e-06	1.00977e-05	5.24849	Negative PWAS beta	608	Increasing
Figure 4	a-d	F4_loess_curves	Age-grid LOESS fitted protein trajectories.	figure_source	figure9_metscore2_protein_loess_curves_source.tsv	2	shbg	44.8333	-0.0670168	32315	30	ok	SHBG	-0.0238088	5.64295e-06	1.00977e-05	5.24849	Negative PWAS beta	608	Increasing
Figure 4	a-d	F4_loess_curves	Age-grid LOESS fitted protein trajectories.	figure_source	figure9_metscore2_protein_loess_curves_source.tsv	2	shbg	45.3167	-0.0609043	32315	30	ok	SHBG	-0.0238088	5.64295e-06	1.00977e-05	5.24849	Negative PWAS beta	608	Increasing
Figure 4	a-d	F4_loess_curves	Age-grid LOESS fitted protein trajectories.	figure_source	figure9_metscore2_protein_loess_curves_source.tsv	2	shbg	45.8	-0.0552813	32315	30	ok	SHBG	-0.0238088	5.64295e-06	1.00977e-05	5.24849	Negative PWAS beta	608	Increasing
Figure 4	a-d	F4_loess_curves	Age-grid LOESS fitted protein trajectories.	figure_source	figure9_metscore2_protein_loess_curves_source.tsv	2	shbg	46.2833	-0.0501484	32315	30	ok	SHBG	-0.0238088	5.64295e-06	1.00977e-05	5.24849	Negative PWAS beta	608	Increasing
Figure 4	a-d	F4_loess_curves	Age-grid LOESS fitted protein trajectories.	figure_source	figure9_metscore2_protein_loess_curves_source.tsv	2	shbg	46.7667	-0.0455034	32315	30	ok	SHBG	-0.0238088	5.64295e-06	1.00977e-05	5.24849	Negative PWAS beta	608	Increasing
Figure 4	a-d	F4_loess_curves	Age-grid LOESS fitted protein trajectories.	figure_source	figure9_metscore2_protein_loess_curves_source.tsv	2	shbg	47.25	-0.0413412	32315	30	ok	SHBG	-0.0238088	5.64295e-06	1.00977e-05	5.24849	Negative PWAS beta	608	Increasing
Figure 4	a-d	F4_loess_curves	Age-grid LOESS fitted protein trajectories.	figure_source	figure9_metscore2_protein_loess_curves_source.tsv	2	shbg	47.7333	-0.0376482	32315	30	ok	SHBG	-0.0238088	5.64295e-06	1.00977e-05	5.24849	Negative PWAS beta	608	Increasing
Figure 4	a-d	F4_loess_curves	Age-grid LOESS fitted protein trajectories.	figure_source	figure9_metscore2_protein_loess_curves_source.tsv	2	shbg	48.2167	-0.0344018	32315	30	ok	SHBG	-0.0238088	5.64295e-06	1.00977e-05	5.24849	Negative PWAS beta	608	Increasing
Figure 4	a-d	F4_loess_curves	Age-grid LOESS fitted protein trajectories.	figure_source	figure9_metscore2_protein_loess_curves_source.tsv	2	shbg	48.7	-0.0315867	32315	30	ok	SHBG	-0.0238088	5.64295e-06	1.00977e-05	5.24849	Negative PWAS beta	608	Increasing
Figure 4	a-d	F4_loess_curves	Age-grid LOESS fitted protein trajectories.	figure_source	figure9_metscore2_protein_loess_curves_source.tsv	2	shbg	49.1833	-0.0292116	32315	30	ok	SHBG	-0.0238088	5.64295e-06	1.00977e-05	5.24849	Negative PWAS beta	608	Increasing
Figure 4	a-d	F4_loess_curves	Age-grid LOESS fitted protein trajectories.	figure_source	figure9_metscore2_protein_loess_curves_source.tsv	2	shbg	49.6667	-0.0273403	32315	30	ok	SHBG	-0.0238088	5.64295e-06	1.00977e-05	5.24849	Negative PWAS beta	608	Increasing
Figure 4	a-d	F4_loess_curves	Age-grid LOESS fitted protein trajectories.	figure_source	figure9_metscore2_protein_loess_curves_source.tsv	2	shbg	50.15	-0.0261314	32315	30	ok	SHBG	-0.0238088	5.64295e-06	1.00977e-05	5.24849	Negative PWAS beta	608	Increasing
Figure 4	a-d	F4_loess_curves	Age-grid LOESS fitted protein trajectories.	figure_source	figure9_metscore2_protein_loess_curves_source.tsv	2	shbg	50.6333	-0.0263942	32315	30	ok	SHBG	-0.0238088	5.64295e-06	1.00977e-05	5.24849	Negative PWAS beta	608	Increasing
Figure 4	a-d	F4_loess_curves	Age-grid LOESS fitted protein trajectories.	figure_source	figure9_metscore2_protein_loess_curves_source.tsv	2	shbg	51.1167	-0.0282717	32315	30	ok	SHBG	-0.0238088	5.64295e-06	1.00977e-05	5.24849	Negative PWAS beta	608	Increasing
Figure 4	a-d	F4_loess_curves	Age-grid LOESS fitted protein trajectories.	figure_source	figure9_metscore2_protein_loess_curves_source.tsv	2	shbg	51.6	-0.0292521	32315	30	ok	SHBG	-0.0238088	5.64295e-06	1.00977e-05	5.24849	Negative PWAS beta	608	Increasing
Figure 4	a-d	F4_loess_curves	Age-grid LOESS fitted protein trajectories.	figure_source	figure9_metscore2_protein_loess_curves_source.tsv	2	shbg	52.0833	-0.03158	32315	30	ok	SHBG	-0.0238088	5.64295e-06	1.00977e-05	5.24849	Negative PWAS beta	608	Increasing
Figure 4	a-d	F4_loess_curves	Age-grid LOESS fitted protein trajectories.	figure_source	figure9_metscore2_protein_loess_curves_source.tsv	2	shbg	52.5667	-0.0330397	32315	30	ok	SHBG	-0.0238088	5.64295e-06	1.00977e-05	5.24849	Negative PWAS beta	608	Increasing
Figure 4	a-d	F4_loess_curves	Age-grid LOESS fitted protein trajectories.	figure_source	figure9_metscore2_protein_loess_curves_source.tsv	2	shbg	53.05	-0.0355164	32315	30	ok	SHBG	-0.0238088	5.64295e-06	1.00977e-05	5.24849	Negative PWAS beta	608	Increasing
Figure 4	a-d	F4_loess_curves	Age-grid LOESS fitted protein trajectories.	figure_source	figure9_metscore2_protein_loess_curves_source.tsv	2	shbg	53.5333	-0.0377707	32315	30	ok	SHBG	-0.0238088	5.64295e-06	1.00977e-05	5.24849	Negative PWAS beta	608	Increasing
Figure 4	a-d	F4_loess_curves	Age-grid LOESS fitted protein trajectories.	figure_source	figure9_metscore2_protein_loess_curves_source.tsv	2	shbg	54.0167	-0.0396949	32315	30	ok	SHBG	-0.0238088	5.64295e-06	1.00977e-05	5.24849	Negative PWAS beta	608	Increasing
Figure 4	a-d	F4_loess_curves	Age-grid LOESS fitted protein trajectories.	figure_source	figure9_metscore2_protein_loess_curves_source.tsv	2	shbg	54.5	-0.0424693	32315	30	ok	SHBG	-0.0238088	5.64295e-06	1.00977e-05	5.24849	Negative PWAS beta	608	Increasing
Figure 4	a-d	F4_loess_curves	Age-grid LOESS fitted protein trajectories.	figure_source	figure9_metscore2_protein_loess_curves_source.tsv	2	shbg	54.9833	-0.0428506	32315	30	ok	SHBG	-0.0238088	5.64295e-06	1.00977e-05	5.24849	Negative PWAS beta	608	Increasing
Figure 4	a-d	F4_loess_curves	Age-grid LOESS fitted protein trajectories.	figure_source	figure9_metscore2_protein_loess_curves_source.tsv	2	shbg	55.4667	-0.0446038	32315	30	ok	SHBG	-0.0238088	5.64295e-06	1.00977e-05	5.24849	Negative PWAS beta	608	Increasing
Figure 4	a-d	F4_loess_curves	Age-grid LOESS fitted protein trajectories.	figure_source	figure9_metscore2_protein_loess_curves_source.tsv	2	shbg	55.95	-0.0427027	32315	30	ok	SHBG	-0.0238088	5.64295e-06	1.00977e-05	5.24849	Negative PWAS beta	608	Increasing
Figure 4	a-d	F4_loess_curves	Age-grid LOESS fitted protein trajectories.	figure_source	figure9_metscore2_protein_loess_curves_source.tsv	2	shbg	56.4333	-0.0417564	32315	30	ok	SHBG	-0.0238088	5.64295e-06	1.00977e-05	5.24849	Negative PWAS beta	608	Increasing
Figure 4	a-d	F4_loess_curves	Age-grid LOESS fitted protein trajectories.	figure_source	figure9_metscore2_protein_loess_curves_source.tsv	2	shbg	56.9167	-0.0376001	32315	30	ok	SHBG	-0.0238088	5.64295e-06	1.00977e-05	5.24849	Negative PWAS beta	608	Increasing
Figure 4	a-d	F4_loess_curves	Age-grid LOESS fitted protein trajectories.	figure_source	figure9_metscore2_protein_loess_curves_source.tsv	2	shbg	57.4	-0.0338061	32315	30	ok	SHBG	-0.0238088	5.64295e-06	1.00977e-05	5.24849	Negative PWAS beta	608	Increasing
Figure 4	a-d	F4_loess_curves	Age-grid LOESS fitted protein trajectories.	figure_source	figure9_metscore2_protein_loess_curves_source.tsv	2	shbg	57.8833	-0.0285104	32315	30	ok	SHBG	-0.0238088	5.64295e-06	1.00977e-05	5.24849	Negative PWAS beta	608	Increasing
Figure 4	a-d	F4_loess_curves	Age-grid LOESS fitted protein trajectories.	figure_source	figure9_metscore2_protein_loess_curves_source.tsv	2	shbg	58.3667	-0.0233948	32315	30	ok	SHBG	-0.0238088	5.64295e-06	1.00977e-05	5.24849	Negative PWAS beta	608	Increasing
Figure 4	a-d	F4_loess_curves	Age-grid LOESS fitted protein trajectories.	figure_source	figure9_metscore2_protein_loess_curves_source.tsv	2	shbg	58.85	-0.0180627	32315	30	ok	SHBG	-0.0238088	5.64295e-06	1.00977e-05	5.24849	Negative PWAS beta	608	Increasing
Figure 4	a-d	F4_loess_curves	Age-grid LOESS fitted protein trajectories.	figure_source	figure9_metscore2_protein_loess_curves_source.tsv	2	shbg	59.3333	-0.0130092	32315	30	ok	SHBG	-0.0238088	5.64295e-06	1.00977e-05	5.24849	Negative PWAS beta	608	Increasing
Figure 4	a-d	F4_loess_curves	Age-grid LOESS fitted protein trajectories.	figure_source	figure9_metscore2_protein_loess_curves_source.tsv	2	shbg	59.8167	-0.00800329	32315	30	ok	SHBG	-0.0238088	5.64295e-06	1.00977e-05	5.24849	Negative PWAS beta	608	Increasing
Figure 4	a-d	F4_loess_curves	Age-grid LOESS fitted protein trajectories.	figure_source	figure9_metscore2_protein_loess_curves_source.tsv	2	shbg	60.3	-0.00279276	32315	30	ok	SHBG	-0.0238088	5.64295e-06	1.00977e-05	5.24849	Negative PWAS beta	608	Increasing
Figure 4	a-d	F4_loess_curves	Age-grid LOESS fitted protein trajectories.	figure_source	figure9_metscore2_protein_loess_curves_source.tsv	2	shbg	60.7833	0.00273391	32315	30	ok	SHBG	-0.0238088	5.64295e-06	1.00977e-05	5.24849	Negative PWAS beta	608	Increasing
Figure 4	a-d	F4_loess_curves	Age-grid LOESS fitted protein trajectories.	figure_source	figure9_metscore2_protein_loess_curves_source.tsv	2	shbg	61.2667	0.00862032	32315	30	ok	SHBG	-0.0238088	5.64295e-06	1.00977e-05	5.24849	Negative PWAS beta	608	Increasing
Figure 4	a-d	F4_loess_curves	Age-grid LOESS fitted protein trajectories.	figure_source	figure9_metscore2_protein_loess_curves_source.tsv	2	shbg	61.75	0.0148813	32315	30	ok	SHBG	-0.0238088	5.64295e-06	1.00977e-05	5.24849	Negative PWAS beta	608	Increasing
Figure 4	a-d	F4_loess_curves	Age-grid LOESS fitted protein trajectories.	figure_source	figure9_metscore2_protein_loess_curves_source.tsv	2	shbg	62.2333	0.0215187	32315	30	ok	SHBG	-0.0238088	5.64295e-06	1.00977e-05	5.24849	Negative PWAS beta	608	Increasing
Figure 4	a-d	F4_loess_curves	Age-grid LOESS fitted protein trajectories.	figure_source	figure9_metscore2_protein_loess_curves_source.tsv	2	shbg	62.7167	0.0285265	32315	30	ok	SHBG	-0.0238088	5.64295e-06	1.00977e-05	5.24849	Negative PWAS beta	608	Increasing
Figure 4	a-d	F4_loess_curves	Age-grid LOESS fitted protein trajectories.	figure_source	figure9_metscore2_protein_loess_curves_source.tsv	2	shbg	63.2	0.0358942	32315	30	ok	SHBG	-0.0238088	5.64295e-06	1.00977e-05	5.24849	Negative PWAS beta	608	Increasing
Figure 4	a-d	F4_loess_curves	Age-grid LOESS fitted protein trajectories.	figure_source	figure9_metscore2_protein_loess_curves_source.tsv	2	shbg	63.6833	0.0436102	32315	30	ok	SHBG	-0.0238088	5.64295e-06	1.00977e-05	5.24849	Negative PWAS beta	608	Increasing
Figure 4	a-d	F4_loess_curves	Age-grid LOESS fitted protein trajectories.	figure_source	figure9_metscore2_protein_loess_curves_source.tsv	2	shbg	64.1667	0.0516628	32315	30	ok	SHBG	-0.0238088	5.64295e-06	1.00977e-05	5.24849	Negative PWAS beta	608	Increasing
Figure 4	a-d	F4_loess_curves	Age-grid LOESS fitted protein trajectories.	figure_source	figure9_metscore2_protein_loess_curves_source.tsv	2	shbg	64.65	0.0600409	32315	30	ok	SHBG	-0.0238088	5.64295e-06	1.00977e-05	5.24849	Negative PWAS beta	608	Increasing
Figure 4	a-d	F4_loess_curves	Age-grid LOESS fitted protein trajectories.	figure_source	figure9_metscore2_protein_loess_curves_source.tsv	2	shbg	65.1333	0.0687343	32315	30	ok	SHBG	-0.0238088	5.64295e-06	1.00977e-05	5.24849	Negative PWAS beta	608	Increasing
Figure 4	a-d	F4_loess_curves	Age-grid LOESS fitted protein trajectories.	figure_source	figure9_metscore2_protein_loess_curves_source.tsv	2	shbg	65.6167	0.0777356	32315	30	ok	SHBG	-0.0238088	5.64295e-06	1.00977e-05	5.24849	Negative PWAS beta	608	Increasing
Figure 4	a-d	F4_loess_curves	Age-grid LOESS fitted protein trajectories.	figure_source	figure9_metscore2_protein_loess_curves_source.tsv	2	shbg	66.1	0.0870401	32315	30	ok	SHBG	-0.0238088	5.64295e-06	1.00977e-05	5.24849	Negative PWAS beta	608	Increasing
Figure 4	a-d	F4_loess_curves	Age-grid LOESS fitted protein trajectories.	figure_source	figure9_metscore2_protein_loess_curves_source.tsv	2	shbg	66.5833	0.0966458	32315	30	ok	SHBG	-0.0238088	5.64295e-06	1.00977e-05	5.24849	Negative PWAS beta	608	Increasing
Figure 4	a-d	F4_loess_curves	Age-grid LOESS fitted protein trajectories.	figure_source	figure9_metscore2_protein_loess_curves_source.tsv	2	shbg	67.0667	0.106554	32315	30	ok	SHBG	-0.0238088	5.64295e-06	1.00977e-05	5.24849	Negative PWAS beta	608	Increasing
Figure 4	a-d	F4_loess_curves	Age-grid LOESS fitted protein trajectories.	figure_source	figure9_metscore2_protein_loess_curves_source.tsv	2	shbg	67.55	0.116768	32315	30	ok	SHBG	-0.0238088	5.64295e-06	1.00977e-05	5.24849	Negative PWAS beta	608	Increasing
Figure 4	a-d	F4_loess_curves	Age-grid LOESS fitted protein trajectories.	figure_source	figure9_metscore2_protein_loess_curves_source.tsv	2	shbg	68.0333	0.127291	32315	30	ok	SHBG	-0.0238088	5.64295e-06	1.00977e-05	5.24849	Negative PWAS beta	608	Increasing
Figure 4	a-d	F4_loess_curves	Age-grid LOESS fitted protein trajectories.	figure_source	figure9_metscore2_protein_loess_curves_source.tsv	2	shbg	68.5167	0.13813	32315	30	ok	SHBG	-0.0238088	5.64295e-06	1.00977e-05	5.24849	Negative PWAS beta	608	Increasing
Figure 4	a-d	F4_loess_curves	Age-grid LOESS fitted protein trajectories.	figure_source	figure9_metscore2_protein_loess_curves_source.tsv	2	shbg	69	0.149287	32315	30	ok	SHBG	-0.0238088	5.64295e-06	1.00977e-05	5.24849	Negative PWAS beta	608	Increasing
Figure 4	a-d	F4_loess_curves	Age-grid LOESS fitted protein trajectories.	figure_source	figure9_metscore2_protein_loess_curves_source.tsv	2	shisa5	40	-0.513456	32266	30	ok	SHISA5	0.343017	0	0	1054.92	Positive PWAS beta	608	Increasing
Figure 4	a-d	F4_loess_curves	Age-grid LOESS fitted protein trajectories.	figure_source	figure9_metscore2_protein_loess_curves_source.tsv	2	shisa5	40.4833	-0.50657	32266	30	ok	SHISA5	0.343017	0	0	1054.92	Positive PWAS beta	608	Increasing
Figure 4	a-d	F4_loess_curves	Age-grid LOESS fitted protein trajectories.	figure_source	figure9_metscore2_protein_loess_curves_source.tsv	2	shisa5	40.9667	-0.499376	32266	30	ok	SHISA5	0.343017	0	0	1054.92	Positive PWAS beta	608	Increasing
Figure 4	a-d	F4_loess_curves	Age-grid LOESS fitted protein trajectories.	figure_source	figure9_metscore2_protein_loess_curves_source.tsv	2	shisa5	41.45	-0.491866	32266	30	ok	SHISA5	0.343017	0	0	1054.92	Positive PWAS beta	608	Increasing
Figure 4	a-d	F4_loess_curves	Age-grid LOESS fitted protein trajectories.	figure_source	figure9_metscore2_protein_loess_curves_source.tsv	2	shisa5	41.9333	-0.484028	32266	30	ok	SHISA5	0.343017	0	0	1054.92	Positive PWAS beta	608	Increasing
Figure 4	a-d	F4_loess_curves	Age-grid LOESS fitted protein trajectories.	figure_source	figure9_metscore2_protein_loess_curves_source.tsv	2	shisa5	42.4167	-0.47585	32266	30	ok	SHISA5	0.343017	0	0	1054.92	Positive PWAS beta	608	Increasing
Figure 4	a-d	F4_loess_curves	Age-grid LOESS fitted protein trajectories.	figure_source	figure9_metscore2_protein_loess_curves_source.tsv	2	shisa5	42.9	-0.467326	32266	30	ok	SHISA5	0.343017	0	0	1054.92	Positive PWAS beta	608	Increasing
Figure 4	a-d	F4_loess_curves	Age-grid LOESS fitted protein trajectories.	figure_source	figure9_metscore2_protein_loess_curves_source.tsv	2	shisa5	43.3833	-0.458456	32266	30	ok	SHISA5	0.343017	0	0	1054.92	Positive PWAS beta	608	Increasing
Figure 4	a-d	F4_loess_curves	Age-grid LOESS fitted protein trajectories.	figure_source	figure9_metscore2_protein_loess_curves_source.tsv	2	shisa5	43.8667	-0.449235	32266	30	ok	SHISA5	0.343017	0	0	1054.92	Positive PWAS beta	608	Increasing
Figure 4	a-d	F4_loess_curves	Age-grid LOESS fitted protein trajectories.	figure_source	figure9_metscore2_protein_loess_curves_source.tsv	2	shisa5	44.35	-0.439663	32266	30	ok	SHISA5	0.343017	0	0	1054.92	Positive PWAS beta	608	Increasing
Figure 4	a-d	F4_loess_curves	Age-grid LOESS fitted protein trajectories.	figure_source	figure9_metscore2_protein_loess_curves_source.tsv	2	shisa5	44.8333	-0.429741	32266	30	ok	SHISA5	0.343017	0	0	1054.92	Positive PWAS beta	608	Increasing
Figure 4	a-d	F4_loess_curves	Age-grid LOESS fitted protein trajectories.	figure_source	figure9_metscore2_protein_loess_curves_source.tsv	2	shisa5	45.3167	-0.419468	32266	30	ok	SHISA5	0.343017	0	0	1054.92	Positive PWAS beta	608	Increasing
Figure 4	a-d	F4_loess_curves	Age-grid LOESS fitted protein trajectories.	figure_source	figure9_metscore2_protein_loess_curves_source.tsv	2	shisa5	45.8	-0.408849	32266	30	ok	SHISA5	0.343017	0	0	1054.92	Positive PWAS beta	608	Increasing
Figure 4	a-d	F4_loess_curves	Age-grid LOESS fitted protein trajectories.	figure_source	figure9_metscore2_protein_loess_curves_source.tsv	2	shisa5	46.2833	-0.397892	32266	30	ok	SHISA5	0.343017	0	0	1054.92	Positive PWAS beta	608	Increasing
Figure 4	a-d	F4_loess_curves	Age-grid LOESS fitted protein trajectories.	figure_source	figure9_metscore2_protein_loess_curves_source.tsv	2	shisa5	46.7667	-0.386605	32266	30	ok	SHISA5	0.343017	0	0	1054.92	Positive PWAS beta	608	Increasing
Figure 4	a-d	F4_loess_curves	Age-grid LOESS fitted protein trajectories.	figure_source	figure9_metscore2_protein_loess_curves_source.tsv	2	shisa5	47.25	-0.374998	32266	30	ok	SHISA5	0.343017	0	0	1054.92	Positive PWAS beta	608	Increasing
Figure 4	a-d	F4_loess_curves	Age-grid LOESS fitted protein trajectories.	figure_source	figure9_metscore2_protein_loess_curves_source.tsv	2	shisa5	47.7333	-0.363081	32266	30	ok	SHISA5	0.343017	0	0	1054.92	Positive PWAS beta	608	Increasing
Figure 4	a-d	F4_loess_curves	Age-grid LOESS fitted protein trajectories.	figure_source	figure9_metscore2_protein_loess_curves_source.tsv	2	shisa5	48.2167	-0.350861	32266	30	ok	SHISA5	0.343017	0	0	1054.92	Positive PWAS beta	608	Increasing
Figure 4	a-d	F4_loess_curves	Age-grid LOESS fitted protein trajectories.	figure_source	figure9_metscore2_protein_loess_curves_source.tsv	2	shisa5	48.7	-0.338339	32266	30	ok	SHISA5	0.343017	0	0	1054.92	Positive PWAS beta	608	Increasing
Figure 4	a-d	F4_loess_curves	Age-grid LOESS fitted protein trajectories.	figure_source	figure9_metscore2_protein_loess_curves_source.tsv	2	shisa5	49.1833	-0.325489	32266	30	ok	SHISA5	0.343017	0	0	1054.92	Positive PWAS beta	608	Increasing
Figure 4	a-d	F4_loess_curves	Age-grid LOESS fitted protein trajectories.	figure_source	figure9_metscore2_protein_loess_curves_source.tsv	2	shisa5	49.6667	-0.312237	32266	30	ok	SHISA5	0.343017	0	0	1054.92	Positive PWAS beta	608	Increasing
Figure 4	a-d	F4_loess_curves	Age-grid LOESS fitted protein trajectories.	figure_source	figure9_metscore2_protein_loess_curves_source.tsv	2	shisa5	50.15	-0.298384	32266	30	ok	SHISA5	0.343017	0	0	1054.92	Positive PWAS beta	608	Increasing
Figure 4	a-d	F4_loess_curves	Age-grid LOESS fitted protein trajectories.	figure_source	figure9_metscore2_protein_loess_curves_source.tsv	2	shisa5	50.6333	-0.283362	32266	30	ok	SHISA5	0.343017	0	0	1054.92	Positive PWAS beta	608	Increasing
Figure 4	a-d	F4_loess_curves	Age-grid LOESS fitted protein trajectories.	figure_source	figure9_metscore2_protein_loess_curves_source.tsv	2	shisa5	51.1167	-0.267381	32266	30	ok	SHISA5	0.343017	0	0	1054.92	Positive PWAS beta	608	Increasing
Figure 4	a-d	F4_loess_curves	Age-grid LOESS fitted protein trajectories.	figure_source	figure9_metscore2_protein_loess_curves_source.tsv	2	shisa5	51.6	-0.25124	32266	30	ok	SHISA5	0.343017	0	0	1054.92	Positive PWAS beta	608	Increasing
Figure 4	a-d	F4_loess_curves	Age-grid LOESS fitted protein trajectories.	figure_source	figure9_metscore2_protein_loess_curves_source.tsv	2	shisa5	52.0833	-0.234825	32266	30	ok	SHISA5	0.343017	0	0	1054.92	Positive PWAS beta	608	Increasing
Figure 4	a-d	F4_loess_curves	Age-grid LOESS fitted protein trajectories.	figure_source	figure9_metscore2_protein_loess_curves_source.tsv	2	shisa5	52.5667	-0.21813	32266	30	ok	SHISA5	0.343017	0	0	1054.92	Positive PWAS beta	608	Increasing
Figure 4	a-d	F4_loess_curves	Age-grid LOESS fitted protein trajectories.	figure_source	figure9_metscore2_protein_loess_curves_source.tsv	2	shisa5	53.05	-0.201197	32266	30	ok	SHISA5	0.343017	0	0	1054.92	Positive PWAS beta	608	Increasing
Figure 4	a-d	F4_loess_curves	Age-grid LOESS fitted protein trajectories.	figure_source	figure9_metscore2_protein_loess_curves_source.tsv	2	shisa5	53.5333	-0.183751	32266	30	ok	SHISA5	0.343017	0	0	1054.92	Positive PWAS beta	608	Increasing
Figure 4	a-d	F4_loess_curves	Age-grid LOESS fitted protein trajectories.	figure_source	figure9_metscore2_protein_loess_curves_source.tsv	2	shisa5	54.0167	-0.165498	32266	30	ok	SHISA5	0.343017	0	0	1054.92	Positive PWAS beta	608	Increasing
Figure 4	a-d	F4_loess_curves	Age-grid LOESS fitted protein trajectories.	figure_source	figure9_metscore2_protein_loess_curves_source.tsv	2	shisa5	54.5	-0.147338	32266	30	ok	SHISA5	0.343017	0	0	1054.92	Positive PWAS beta	608	Increasing
Figure 4	a-d	F4_loess_curves	Age-grid LOESS fitted protein trajectories.	figure_source	figure9_metscore2_protein_loess_curves_source.tsv	2	shisa5	54.9833	-0.128167	32266	30	ok	SHISA5	0.343017	0	0	1054.92	Positive PWAS beta	608	Increasing
Figure 4	a-d	F4_loess_curves	Age-grid LOESS fitted protein trajectories.	figure_source	figure9_metscore2_protein_loess_curves_source.tsv	2	shisa5	55.4667	-0.109382	32266	30	ok	SHISA5	0.343017	0	0	1054.92	Positive PWAS beta	608	Increasing
Figure 4	a-d	F4_loess_curves	Age-grid LOESS fitted protein trajectories.	figure_source	figure9_metscore2_protein_loess_curves_source.tsv	2	shisa5	55.95	-0.0905542	32266	30	ok	SHISA5	0.343017	0	0	1054.92	Positive PWAS beta	608	Increasing
Figure 4	a-d	F4_loess_curves	Age-grid LOESS fitted protein trajectories.	figure_source	figure9_metscore2_protein_loess_curves_source.tsv	2	shisa5	56.4333	-0.0711863	32266	30	ok	SHISA5	0.343017	0	0	1054.92	Positive PWAS beta	608	Increasing
Figure 4	a-d	F4_loess_curves	Age-grid LOESS fitted protein trajectories.	figure_source	figure9_metscore2_protein_loess_curves_source.tsv	2	shisa5	56.9167	-0.0524622	32266	30	ok	SHISA5	0.343017	0	0	1054.92	Positive PWAS beta	608	Increasing
Figure 4	a-d	F4_loess_curves	Age-grid LOESS fitted protein trajectories.	figure_source	figure9_metscore2_protein_loess_curves_source.tsv	2	shisa5	57.4	-0.0325392	32266	30	ok	SHISA5	0.343017	0	0	1054.92	Positive PWAS beta	608	Increasing
Figure 4	a-d	F4_loess_curves	Age-grid LOESS fitted protein trajectories.	figure_source	figure9_metscore2_protein_loess_curves_source.tsv	2	shisa5	57.8833	-0.0132807	32266	30	ok	SHISA5	0.343017	0	0	1054.92	Positive PWAS beta	608	Increasing
Figure 4	a-d	F4_loess_curves	Age-grid LOESS fitted protein trajectories.	figure_source	figure9_metscore2_protein_loess_curves_source.tsv	2	shisa5	58.3667	0.00707642	32266	30	ok	SHISA5	0.343017	0	0	1054.92	Positive PWAS beta	608	Increasing
Figure 4	a-d	F4_loess_curves	Age-grid LOESS fitted protein trajectories.	figure_source	figure9_metscore2_protein_loess_curves_source.tsv	2	shisa5	58.85	0.0269468	32266	30	ok	SHISA5	0.343017	0	0	1054.92	Positive PWAS beta	608	Increasing
Figure 4	a-d	F4_loess_curves	Age-grid LOESS fitted protein trajectories.	figure_source	figure9_metscore2_protein_loess_curves_source.tsv	2	shisa5	59.3333	0.0472213	32266	30	ok	SHISA5	0.343017	0	0	1054.92	Positive PWAS beta	608	Increasing
Figure 4	a-d	F4_loess_curves	Age-grid LOESS fitted protein trajectories.	figure_source	figure9_metscore2_protein_loess_curves_source.tsv	2	shisa5	59.8167	0.068429	32266	30	ok	SHISA5	0.343017	0	0	1054.92	Positive PWAS beta	608	Increasing
Figure 4	a-d	F4_loess_curves	Age-grid LOESS fitted protein trajectories.	figure_source	figure9_metscore2_protein_loess_curves_source.tsv	2	shisa5	60.3	0.0903898	32266	30	ok	SHISA5	0.343017	0	0	1054.92	Positive PWAS beta	608	Increasing
Figure 4	a-d	F4_loess_curves	Age-grid LOESS fitted protein trajectories.	figure_source	figure9_metscore2_protein_loess_curves_source.tsv	2	shisa5	60.7833	0.11296	32266	30	ok	SHISA5	0.343017	0	0	1054.92	Positive PWAS beta	608	Increasing
Figure 4	a-d	F4_loess_curves	Age-grid LOESS fitted protein trajectories.	figure_source	figure9_metscore2_protein_loess_curves_source.tsv	2	shisa5	61.2667	0.136056	32266	30	ok	SHISA5	0.343017	0	0	1054.92	Positive PWAS beta	608	Increasing
Figure 4	a-d	F4_loess_curves	Age-grid LOESS fitted protein trajectories.	figure_source	figure9_metscore2_protein_loess_curves_source.tsv	2	shisa5	61.75	0.159638	32266	30	ok	SHISA5	0.343017	0	0	1054.92	Positive PWAS beta	608	Increasing
Figure 4	a-d	F4_loess_curves	Age-grid LOESS fitted protein trajectories.	figure_source	figure9_metscore2_protein_loess_curves_source.tsv	2	shisa5	62.2333	0.183683	32266	30	ok	SHISA5	0.343017	0	0	1054.92	Positive PWAS beta	608	Increasing
Figure 4	a-d	F4_loess_curves	Age-grid LOESS fitted protein trajectories.	figure_source	figure9_metscore2_protein_loess_curves_source.tsv	2	shisa5	62.7167	0.20818	32266	30	ok	SHISA5	0.343017	0	0	1054.92	Positive PWAS beta	608	Increasing
Figure 4	a-d	F4_loess_curves	Age-grid LOESS fitted protein trajectories.	figure_source	figure9_metscore2_protein_loess_curves_source.tsv	2	shisa5	63.2	0.233124	32266	30	ok	SHISA5	0.343017	0	0	1054.92	Positive PWAS beta	608	Increasing
Figure 4	a-d	F4_loess_curves	Age-grid LOESS fitted protein trajectories.	figure_source	figure9_metscore2_protein_loess_curves_source.tsv	2	shisa5	63.6833	0.258519	32266	30	ok	SHISA5	0.343017	0	0	1054.92	Positive PWAS beta	608	Increasing
Figure 4	a-d	F4_loess_curves	Age-grid LOESS fitted protein trajectories.	figure_source	figure9_metscore2_protein_loess_curves_source.tsv	2	shisa5	64.1667	0.284374	32266	30	ok	SHISA5	0.343017	0	0	1054.92	Positive PWAS beta	608	Increasing
Figure 4	a-d	F4_loess_curves	Age-grid LOESS fitted protein trajectories.	figure_source	figure9_metscore2_protein_loess_curves_source.tsv	2	shisa5	64.65	0.310698	32266	30	ok	SHISA5	0.343017	0	0	1054.92	Positive PWAS beta	608	Increasing
Figure 4	a-d	F4_loess_curves	Age-grid LOESS fitted protein trajectories.	figure_source	figure9_metscore2_protein_loess_curves_source.tsv	2	shisa5	65.1333	0.337506	32266	30	ok	SHISA5	0.343017	0	0	1054.92	Positive PWAS beta	608	Increasing
Figure 4	a-d	F4_loess_curves	Age-grid LOESS fitted protein trajectories.	figure_source	figure9_metscore2_protein_loess_curves_source.tsv	2	shisa5	65.6167	0.364808	32266	30	ok	SHISA5	0.343017	0	0	1054.92	Positive PWAS beta	608	Increasing
Figure 4	a-d	F4_loess_curves	Age-grid LOESS fitted protein trajectories.	figure_source	figure9_metscore2_protein_loess_curves_source.tsv	2	shisa5	66.1	0.392608	32266	30	ok	SHISA5	0.343017	0	0	1054.92	Positive PWAS beta	608	Increasing
Figure 4	a-d	F4_loess_curves	Age-grid LOESS fitted protein trajectories.	figure_source	figure9_metscore2_protein_loess_curves_source.tsv	2	shisa5	66.5833	0.420912	32266	30	ok	SHISA5	0.343017	0	0	1054.92	Positive PWAS beta	608	Increasing
Figure 4	a-d	F4_loess_curves	Age-grid LOESS fitted protein trajectories.	figure_source	figure9_metscore2_protein_loess_curves_source.tsv	2	shisa5	67.0667	0.449723	32266	30	ok	SHISA5	0.343017	0	0	1054.92	Positive PWAS beta	608	Increasing
Figure 4	a-d	F4_loess_curves	Age-grid LOESS fitted protein trajectories.	figure_source	figure9_metscore2_protein_loess_curves_source.tsv	2	shisa5	67.55	0.479046	32266	30	ok	SHISA5	0.343017	0	0	1054.92	Positive PWAS beta	608	Increasing
Figure 4	a-d	F4_loess_curves	Age-grid LOESS fitted protein trajectories.	figure_source	figure9_metscore2_protein_loess_curves_source.tsv	2	shisa5	68.0333	0.508883	32266	30	ok	SHISA5	0.343017	0	0	1054.92	Positive PWAS beta	608	Increasing
Figure 4	a-d	F4_loess_curves	Age-grid LOESS fitted protein trajectories.	figure_source	figure9_metscore2_protein_loess_curves_source.tsv	2	shisa5	68.5167	0.539238	32266	30	ok	SHISA5	0.343017	0	0	1054.92	Positive PWAS beta	608	Increasing
Figure 4	a-d	F4_loess_curves	Age-grid LOESS fitted protein trajectories.	figure_source	figure9_metscore2_protein_loess_curves_source.tsv	2	shisa5	69	0.570109	32266	30	ok	SHISA5	0.343017	0	0	1054.92	Positive PWAS beta	608	Increasing
Figure 4	a-d	F4_loess_curves	Age-grid LOESS fitted protein trajectories.	figure_source	figure9_metscore2_protein_loess_curves_source.tsv	2	siglec1	40	-0.354987	37054	30	ok	SIGLEC1	0.210166	0	0	423.439	Positive PWAS beta	608	Increasing
Figure 4	a-d	F4_loess_curves	Age-grid LOESS fitted protein trajectories.	figure_source	figure9_metscore2_protein_loess_curves_source.tsv	2	siglec1	40.4833	-0.348673	37054	30	ok	SIGLEC1	0.210166	0	0	423.439	Positive PWAS beta	608	Increasing
Figure 4	a-d	F4_loess_curves	Age-grid LOESS fitted protein trajectories.	figure_source	figure9_metscore2_protein_loess_curves_source.tsv	2	siglec1	40.9667	-0.342025	37054	30	ok	SIGLEC1	0.210166	0	0	423.439	Positive PWAS beta	608	Increasing
Figure 4	a-d	F4_loess_curves	Age-grid LOESS fitted protein trajectories.	figure_source	figure9_metscore2_protein_loess_curves_source.tsv	2	siglec1	41.45	-0.335051	37054	30	ok	SIGLEC1	0.210166	0	0	423.439	Positive PWAS beta	608	Increasing
Figure 4	a-d	F4_loess_curves	Age-grid LOESS fitted protein trajectories.	figure_source	figure9_metscore2_protein_loess_curves_source.tsv	2	siglec1	41.9333	-0.327754	37054	30	ok	SIGLEC1	0.210166	0	0	423.439	Positive PWAS beta	608	Increasing
Figure 4	a-d	F4_loess_curves	Age-grid LOESS fitted protein trajectories.	figure_source	figure9_metscore2_protein_loess_curves_source.tsv	2	siglec1	42.4167	-0.320141	37054	30	ok	SIGLEC1	0.210166	0	0	423.439	Positive PWAS beta	608	Increasing
Figure 4	a-d	F4_loess_curves	Age-grid LOESS fitted protein trajectories.	figure_source	figure9_metscore2_protein_loess_curves_source.tsv	2	siglec1	42.9	-0.312228	37054	30	ok	SIGLEC1	0.210166	0	0	423.439	Positive PWAS beta	608	Increasing
Figure 4	a-d	F4_loess_curves	Age-grid LOESS fitted protein trajectories.	figure_source	figure9_metscore2_protein_loess_curves_source.tsv	2	siglec1	43.3833	-0.304032	37054	30	ok	SIGLEC1	0.210166	0	0	423.439	Positive PWAS beta	608	Increasing
Figure 4	a-d	F4_loess_curves	Age-grid LOESS fitted protein trajectories.	figure_source	figure9_metscore2_protein_loess_curves_source.tsv	2	siglec1	43.8667	-0.295568	37054	30	ok	SIGLEC1	0.210166	0	0	423.439	Positive PWAS beta	608	Increasing
Figure 4	a-d	F4_loess_curves	Age-grid LOESS fitted protein trajectories.	figure_source	figure9_metscore2_protein_loess_curves_source.tsv	2	siglec1	44.35	-0.286849	37054	30	ok	SIGLEC1	0.210166	0	0	423.439	Positive PWAS beta	608	Increasing
Figure 4	a-d	F4_loess_curves	Age-grid LOESS fitted protein trajectories.	figure_source	figure9_metscore2_protein_loess_curves_source.tsv	2	siglec1	44.8333	-0.277883	37054	30	ok	SIGLEC1	0.210166	0	0	423.439	Positive PWAS beta	608	Increasing
Figure 4	a-d	F4_loess_curves	Age-grid LOESS fitted protein trajectories.	figure_source	figure9_metscore2_protein_loess_curves_source.tsv	2	siglec1	45.3167	-0.268676	37054	30	ok	SIGLEC1	0.210166	0	0	423.439	Positive PWAS beta	608	Increasing
Figure 4	a-d	F4_loess_curves	Age-grid LOESS fitted protein trajectories.	figure_source	figure9_metscore2_protein_loess_curves_source.tsv	2	siglec1	45.8	-0.259233	37054	30	ok	SIGLEC1	0.210166	0	0	423.439	Positive PWAS beta	608	Increasing
Figure 4	a-d	F4_loess_curves	Age-grid LOESS fitted protein trajectories.	figure_source	figure9_metscore2_protein_loess_curves_source.tsv	2	siglec1	46.2833	-0.249556	37054	30	ok	SIGLEC1	0.210166	0	0	423.439	Positive PWAS beta	608	Increasing
Figure 4	a-d	F4_loess_curves	Age-grid LOESS fitted protein trajectories.	figure_source	figure9_metscore2_protein_loess_curves_source.tsv	2	siglec1	46.7667	-0.239643	37054	30	ok	SIGLEC1	0.210166	0	0	423.439	Positive PWAS beta	608	Increasing
Figure 4	a-d	F4_loess_curves	Age-grid LOESS fitted protein trajectories.	figure_source	figure9_metscore2_protein_loess_curves_source.tsv	2	siglec1	47.25	-0.229488	37054	30	ok	SIGLEC1	0.210166	0	0	423.439	Positive PWAS beta	608	Increasing
Figure 4	a-d	F4_loess_curves	Age-grid LOESS fitted protein trajectories.	figure_source	figure9_metscore2_protein_loess_curves_source.tsv	2	siglec1	47.7333	-0.219078	37054	30	ok	SIGLEC1	0.210166	0	0	423.439	Positive PWAS beta	608	Increasing
Figure 4	a-d	F4_loess_curves	Age-grid LOESS fitted protein trajectories.	figure_source	figure9_metscore2_protein_loess_curves_source.tsv	2	siglec1	48.2167	-0.20839	37054	30	ok	SIGLEC1	0.210166	0	0	423.439	Positive PWAS beta	608	Increasing
Figure 4	a-d	F4_loess_curves	Age-grid LOESS fitted protein trajectories.	figure_source	figure9_metscore2_protein_loess_curves_source.tsv	2	siglec1	48.7	-0.197384	37054	30	ok	SIGLEC1	0.210166	0	0	423.439	Positive PWAS beta	608	Increasing
Figure 4	a-d	F4_loess_curves	Age-grid LOESS fitted protein trajectories.	figure_source	figure9_metscore2_protein_loess_curves_source.tsv	2	siglec1	49.1833	-0.185989	37054	30	ok	SIGLEC1	0.210166	0	0	423.439	Positive PWAS beta	608	Increasing
Figure 4	a-d	F4_loess_curves	Age-grid LOESS fitted protein trajectories.	figure_source	figure9_metscore2_protein_loess_curves_source.tsv	2	siglec1	49.6667	-0.174107	37054	30	ok	SIGLEC1	0.210166	0	0	423.439	Positive PWAS beta	608	Increasing
Figure 4	a-d	F4_loess_curves	Age-grid LOESS fitted protein trajectories.	figure_source	figure9_metscore2_protein_loess_curves_source.tsv	2	siglec1	50.15	-0.161673	37054	30	ok	SIGLEC1	0.210166	0	0	423.439	Positive PWAS beta	608	Increasing
Figure 4	a-d	F4_loess_curves	Age-grid LOESS fitted protein trajectories.	figure_source	figure9_metscore2_protein_loess_curves_source.tsv	2	siglec1	50.6333	-0.149328	37054	30	ok	SIGLEC1	0.210166	0	0	423.439	Positive PWAS beta	608	Increasing
Figure 4	a-d	F4_loess_curves	Age-grid LOESS fitted protein trajectories.	figure_source	figure9_metscore2_protein_loess_curves_source.tsv	2	siglec1	51.1167	-0.137914	37054	30	ok	SIGLEC1	0.210166	0	0	423.439	Positive PWAS beta	608	Increasing
Figure 4	a-d	F4_loess_curves	Age-grid LOESS fitted protein trajectories.	figure_source	figure9_metscore2_protein_loess_curves_source.tsv	2	siglec1	51.6	-0.125914	37054	30	ok	SIGLEC1	0.210166	0	0	423.439	Positive PWAS beta	608	Increasing
Figure 4	a-d	F4_loess_curves	Age-grid LOESS fitted protein trajectories.	figure_source	figure9_metscore2_protein_loess_curves_source.tsv	2	siglec1	52.0833	-0.114847	37054	30	ok	SIGLEC1	0.210166	0	0	423.439	Positive PWAS beta	608	Increasing
Figure 4	a-d	F4_loess_curves	Age-grid LOESS fitted protein trajectories.	figure_source	figure9_metscore2_protein_loess_curves_source.tsv	2	siglec1	52.5667	-0.103529	37054	30	ok	SIGLEC1	0.210166	0	0	423.439	Positive PWAS beta	608	Increasing
Figure 4	a-d	F4_loess_curves	Age-grid LOESS fitted protein trajectories.	figure_source	figure9_metscore2_protein_loess_curves_source.tsv	2	siglec1	53.05	-0.092432	37054	30	ok	SIGLEC1	0.210166	0	0	423.439	Positive PWAS beta	608	Increasing
Figure 4	a-d	F4_loess_curves	Age-grid LOESS fitted protein trajectories.	figure_source	figure9_metscore2_protein_loess_curves_source.tsv	2	siglec1	53.5333	-0.0811995	37054	30	ok	SIGLEC1	0.210166	0	0	423.439	Positive PWAS beta	608	Increasing
Figure 4	a-d	F4_loess_curves	Age-grid LOESS fitted protein trajectories.	figure_source	figure9_metscore2_protein_loess_curves_source.tsv	2	siglec1	54.0167	-0.0700928	37054	30	ok	SIGLEC1	0.210166	0	0	423.439	Positive PWAS beta	608	Increasing
Figure 4	a-d	F4_loess_curves	Age-grid LOESS fitted protein trajectories.	figure_source	figure9_metscore2_protein_loess_curves_source.tsv	2	siglec1	54.5	-0.0588223	37054	30	ok	SIGLEC1	0.210166	0	0	423.439	Positive PWAS beta	608	Increasing
Figure 4	a-d	F4_loess_curves	Age-grid LOESS fitted protein trajectories.	figure_source	figure9_metscore2_protein_loess_curves_source.tsv	2	siglec1	54.9833	-0.0476543	37054	30	ok	SIGLEC1	0.210166	0	0	423.439	Positive PWAS beta	608	Increasing
Figure 4	a-d	F4_loess_curves	Age-grid LOESS fitted protein trajectories.	figure_source	figure9_metscore2_protein_loess_curves_source.tsv	2	siglec1	55.4667	-0.036742	37054	30	ok	SIGLEC1	0.210166	0	0	423.439	Positive PWAS beta	608	Increasing
Figure 4	a-d	F4_loess_curves	Age-grid LOESS fitted protein trajectories.	figure_source	figure9_metscore2_protein_loess_curves_source.tsv	2	siglec1	55.95	-0.0257641	37054	30	ok	SIGLEC1	0.210166	0	0	423.439	Positive PWAS beta	608	Increasing
Figure 4	a-d	F4_loess_curves	Age-grid LOESS fitted protein trajectories.	figure_source	figure9_metscore2_protein_loess_curves_source.tsv	2	siglec1	56.4333	-0.0151418	37054	30	ok	SIGLEC1	0.210166	0	0	423.439	Positive PWAS beta	608	Increasing
Figure 4	a-d	F4_loess_curves	Age-grid LOESS fitted protein trajectories.	figure_source	figure9_metscore2_protein_loess_curves_source.tsv	2	siglec1	56.9167	-0.00396844	37054	30	ok	SIGLEC1	0.210166	0	0	423.439	Positive PWAS beta	608	Increasing
Figure 4	a-d	F4_loess_curves	Age-grid LOESS fitted protein trajectories.	figure_source	figure9_metscore2_protein_loess_curves_source.tsv	2	siglec1	57.4	0.00687401	37054	30	ok	SIGLEC1	0.210166	0	0	423.439	Positive PWAS beta	608	Increasing
Figure 4	a-d	F4_loess_curves	Age-grid LOESS fitted protein trajectories.	figure_source	figure9_metscore2_protein_loess_curves_source.tsv	2	siglec1	57.8833	0.0183787	37054	30	ok	SIGLEC1	0.210166	0	0	423.439	Positive PWAS beta	608	Increasing
Figure 4	a-d	F4_loess_curves	Age-grid LOESS fitted protein trajectories.	figure_source	figure9_metscore2_protein_loess_curves_source.tsv	2	siglec1	58.3667	0.0298171	37054	30	ok	SIGLEC1	0.210166	0	0	423.439	Positive PWAS beta	608	Increasing
Figure 4	a-d	F4_loess_curves	Age-grid LOESS fitted protein trajectories.	figure_source	figure9_metscore2_protein_loess_curves_source.tsv	2	siglec1	58.85	0.0414359	37054	30	ok	SIGLEC1	0.210166	0	0	423.439	Positive PWAS beta	608	Increasing
Figure 4	a-d	F4_loess_curves	Age-grid LOESS fitted protein trajectories.	figure_source	figure9_metscore2_protein_loess_curves_source.tsv	2	siglec1	59.3333	0.0531769	37054	30	ok	SIGLEC1	0.210166	0	0	423.439	Positive PWAS beta	608	Increasing
Figure 4	a-d	F4_loess_curves	Age-grid LOESS fitted protein trajectories.	figure_source	figure9_metscore2_protein_loess_curves_source.tsv	2	siglec1	59.8167	0.0651173	37054	30	ok	SIGLEC1	0.210166	0	0	423.439	Positive PWAS beta	608	Increasing
Figure 4	a-d	F4_loess_curves	Age-grid LOESS fitted protein trajectories.	figure_source	figure9_metscore2_protein_loess_curves_source.tsv	2	siglec1	60.3	0.0771415	37054	30	ok	SIGLEC1	0.210166	0	0	423.439	Positive PWAS beta	608	Increasing
Figure 4	a-d	F4_loess_curves	Age-grid LOESS fitted protein trajectories.	figure_source	figure9_metscore2_protein_loess_curves_source.tsv	2	siglec1	60.7833	0.0891877	37054	30	ok	SIGLEC1	0.210166	0	0	423.439	Positive PWAS beta	608	Increasing
Figure 4	a-d	F4_loess_curves	Age-grid LOESS fitted protein trajectories.	figure_source	figure9_metscore2_protein_loess_curves_source.tsv	2	siglec1	61.2667	0.101228	37054	30	ok	SIGLEC1	0.210166	0	0	423.439	Positive PWAS beta	608	Increasing
Figure 4	a-d	F4_loess_curves	Age-grid LOESS fitted protein trajectories.	figure_source	figure9_metscore2_protein_loess_curves_source.tsv	2	siglec1	61.75	0.113251	37054	30	ok	SIGLEC1	0.210166	0	0	423.439	Positive PWAS beta	608	Increasing
Figure 4	a-d	F4_loess_curves	Age-grid LOESS fitted protein trajectories.	figure_source	figure9_metscore2_protein_loess_curves_source.tsv	2	siglec1	62.2333	0.125252	37054	30	ok	SIGLEC1	0.210166	0	0	423.439	Positive PWAS beta	608	Increasing
Figure 4	a-d	F4_loess_curves	Age-grid LOESS fitted protein trajectories.	figure_source	figure9_metscore2_protein_loess_curves_source.tsv	2	siglec1	62.7167	0.137234	37054	30	ok	SIGLEC1	0.210166	0	0	423.439	Positive PWAS beta	608	Increasing
Figure 4	a-d	F4_loess_curves	Age-grid LOESS fitted protein trajectories.	figure_source	figure9_metscore2_protein_loess_curves_source.tsv	2	siglec1	63.2	0.1492	37054	30	ok	SIGLEC1	0.210166	0	0	423.439	Positive PWAS beta	608	Increasing
Figure 4	a-d	F4_loess_curves	Age-grid LOESS fitted protein trajectories.	figure_source	figure9_metscore2_protein_loess_curves_source.tsv	2	siglec1	63.6833	0.161152	37054	30	ok	SIGLEC1	0.210166	0	0	423.439	Positive PWAS beta	608	Increasing
Figure 4	a-d	F4_loess_curves	Age-grid LOESS fitted protein trajectories.	figure_source	figure9_metscore2_protein_loess_curves_source.tsv	2	siglec1	64.1667	0.173091	37054	30	ok	SIGLEC1	0.210166	0	0	423.439	Positive PWAS beta	608	Increasing
Figure 4	a-d	F4_loess_curves	Age-grid LOESS fitted protein trajectories.	figure_source	figure9_metscore2_protein_loess_curves_source.tsv	2	siglec1	64.65	0.185019	37054	30	ok	SIGLEC1	0.210166	0	0	423.439	Positive PWAS beta	608	Increasing
Figure 4	a-d	F4_loess_curves	Age-grid LOESS fitted protein trajectories.	figure_source	figure9_metscore2_protein_loess_curves_source.tsv	2	siglec1	65.1333	0.19694	37054	30	ok	SIGLEC1	0.210166	0	0	423.439	Positive PWAS beta	608	Increasing
Figure 4	a-d	F4_loess_curves	Age-grid LOESS fitted protein trajectories.	figure_source	figure9_metscore2_protein_loess_curves_source.tsv	2	siglec1	65.6167	0.208855	37054	30	ok	SIGLEC1	0.210166	0	0	423.439	Positive PWAS beta	608	Increasing
Figure 4	a-d	F4_loess_curves	Age-grid LOESS fitted protein trajectories.	figure_source	figure9_metscore2_protein_loess_curves_source.tsv	2	siglec1	66.1	0.220764	37054	30	ok	SIGLEC1	0.210166	0	0	423.439	Positive PWAS beta	608	Increasing
Figure 4	a-d	F4_loess_curves	Age-grid LOESS fitted protein trajectories.	figure_source	figure9_metscore2_protein_loess_curves_source.tsv	2	siglec1	66.5833	0.232666	37054	30	ok	SIGLEC1	0.210166	0	0	423.439	Positive PWAS beta	608	Increasing
Figure 4	a-d	F4_loess_curves	Age-grid LOESS fitted protein trajectories.	figure_source	figure9_metscore2_protein_loess_curves_source.tsv	2	siglec1	67.0667	0.244561	37054	30	ok	SIGLEC1	0.210166	0	0	423.439	Positive PWAS beta	608	Increasing
Figure 4	a-d	F4_loess_curves	Age-grid LOESS fitted protein trajectories.	figure_source	figure9_metscore2_protein_loess_curves_source.tsv	2	siglec1	67.55	0.256449	37054	30	ok	SIGLEC1	0.210166	0	0	423.439	Positive PWAS beta	608	Increasing
Figure 4	a-d	F4_loess_curves	Age-grid LOESS fitted protein trajectories.	figure_source	figure9_metscore2_protein_loess_curves_source.tsv	2	siglec1	68.0333	0.26833	37054	30	ok	SIGLEC1	0.210166	0	0	423.439	Positive PWAS beta	608	Increasing
Figure 4	a-d	F4_loess_curves	Age-grid LOESS fitted protein trajectories.	figure_source	figure9_metscore2_protein_loess_curves_source.tsv	2	siglec1	68.5167	0.280203	37054	30	ok	SIGLEC1	0.210166	0	0	423.439	Positive PWAS beta	608	Increasing
Figure 4	a-d	F4_loess_curves	Age-grid LOESS fitted protein trajectories.	figure_source	figure9_metscore2_protein_loess_curves_source.tsv	2	siglec1	69	0.292061	37054	30	ok	SIGLEC1	0.210166	0	0	423.439	Positive PWAS beta	608	Increasing
Figure 4	a-d	F4_loess_curves	Age-grid LOESS fitted protein trajectories.	figure_source	figure9_metscore2_protein_loess_curves_source.tsv	2	siglec10	40	-0.212108	36833	30	ok	SIGLEC10	0.209862	0	0	438.379	Positive PWAS beta	608	Increasing
Figure 4	a-d	F4_loess_curves	Age-grid LOESS fitted protein trajectories.	figure_source	figure9_metscore2_protein_loess_curves_source.tsv	2	siglec10	40.4833	-0.21411	36833	30	ok	SIGLEC10	0.209862	0	0	438.379	Positive PWAS beta	608	Increasing
Figure 4	a-d	F4_loess_curves	Age-grid LOESS fitted protein trajectories.	figure_source	figure9_metscore2_protein_loess_curves_source.tsv	2	siglec10	40.9667	-0.215609	36833	30	ok	SIGLEC10	0.209862	0	0	438.379	Positive PWAS beta	608	Increasing
Figure 4	a-d	F4_loess_curves	Age-grid LOESS fitted protein trajectories.	figure_source	figure9_metscore2_protein_loess_curves_source.tsv	2	siglec10	41.45	-0.21661	36833	30	ok	SIGLEC10	0.209862	0	0	438.379	Positive PWAS beta	608	Increasing
Figure 4	a-d	F4_loess_curves	Age-grid LOESS fitted protein trajectories.	figure_source	figure9_metscore2_protein_loess_curves_source.tsv	2	siglec10	41.9333	-0.217118	36833	30	ok	SIGLEC10	0.209862	0	0	438.379	Positive PWAS beta	608	Increasing
Figure 4	a-d	F4_loess_curves	Age-grid LOESS fitted protein trajectories.	figure_source	figure9_metscore2_protein_loess_curves_source.tsv	2	siglec10	42.4167	-0.217139	36833	30	ok	SIGLEC10	0.209862	0	0	438.379	Positive PWAS beta	608	Increasing
Figure 4	a-d	F4_loess_curves	Age-grid LOESS fitted protein trajectories.	figure_source	figure9_metscore2_protein_loess_curves_source.tsv	2	siglec10	42.9	-0.216681	36833	30	ok	SIGLEC10	0.209862	0	0	438.379	Positive PWAS beta	608	Increasing
Figure 4	a-d	F4_loess_curves	Age-grid LOESS fitted protein trajectories.	figure_source	figure9_metscore2_protein_loess_curves_source.tsv	2	siglec10	43.3833	-0.215753	36833	30	ok	SIGLEC10	0.209862	0	0	438.379	Positive PWAS beta	608	Increasing
Figure 4	a-d	F4_loess_curves	Age-grid LOESS fitted protein trajectories.	figure_source	figure9_metscore2_protein_loess_curves_source.tsv	2	siglec10	43.8667	-0.214358	36833	30	ok	SIGLEC10	0.209862	0	0	438.379	Positive PWAS beta	608	Increasing
Figure 4	a-d	F4_loess_curves	Age-grid LOESS fitted protein trajectories.	figure_source	figure9_metscore2_protein_loess_curves_source.tsv	2	siglec10	44.35	-0.212502	36833	30	ok	SIGLEC10	0.209862	0	0	438.379	Positive PWAS beta	608	Increasing
Figure 4	a-d	F4_loess_curves	Age-grid LOESS fitted protein trajectories.	figure_source	figure9_metscore2_protein_loess_curves_source.tsv	2	siglec10	44.8333	-0.210185	36833	30	ok	SIGLEC10	0.209862	0	0	438.379	Positive PWAS beta	608	Increasing
Figure 4	a-d	F4_loess_curves	Age-grid LOESS fitted protein trajectories.	figure_source	figure9_metscore2_protein_loess_curves_source.tsv	2	siglec10	45.3167	-0.20741	36833	30	ok	SIGLEC10	0.209862	0	0	438.379	Positive PWAS beta	608	Increasing
Figure 4	a-d	F4_loess_curves	Age-grid LOESS fitted protein trajectories.	figure_source	figure9_metscore2_protein_loess_curves_source.tsv	2	siglec10	45.8	-0.20418	36833	30	ok	SIGLEC10	0.209862	0	0	438.379	Positive PWAS beta	608	Increasing
Figure 4	a-d	F4_loess_curves	Age-grid LOESS fitted protein trajectories.	figure_source	figure9_metscore2_protein_loess_curves_source.tsv	2	siglec10	46.2833	-0.200502	36833	30	ok	SIGLEC10	0.209862	0	0	438.379	Positive PWAS beta	608	Increasing
Figure 4	a-d	F4_loess_curves	Age-grid LOESS fitted protein trajectories.	figure_source	figure9_metscore2_protein_loess_curves_source.tsv	2	siglec10	46.7667	-0.196379	36833	30	ok	SIGLEC10	0.209862	0	0	438.379	Positive PWAS beta	608	Increasing
Figure 4	a-d	F4_loess_curves	Age-grid LOESS fitted protein trajectories.	figure_source	figure9_metscore2_protein_loess_curves_source.tsv	2	siglec10	47.25	-0.191812	36833	30	ok	SIGLEC10	0.209862	0	0	438.379	Positive PWAS beta	608	Increasing
Figure 4	a-d	F4_loess_curves	Age-grid LOESS fitted protein trajectories.	figure_source	figure9_metscore2_protein_loess_curves_source.tsv	2	siglec10	47.7333	-0.186798	36833	30	ok	SIGLEC10	0.209862	0	0	438.379	Positive PWAS beta	608	Increasing
Figure 4	a-d	F4_loess_curves	Age-grid LOESS fitted protein trajectories.	figure_source	figure9_metscore2_protein_loess_curves_source.tsv	2	siglec10	48.2167	-0.181328	36833	30	ok	SIGLEC10	0.209862	0	0	438.379	Positive PWAS beta	608	Increasing
Figure 4	a-d	F4_loess_curves	Age-grid LOESS fitted protein trajectories.	figure_source	figure9_metscore2_protein_loess_curves_source.tsv	2	siglec10	48.7	-0.175384	36833	30	ok	SIGLEC10	0.209862	0	0	438.379	Positive PWAS beta	608	Increasing
Figure 4	a-d	F4_loess_curves	Age-grid LOESS fitted protein trajectories.	figure_source	figure9_metscore2_protein_loess_curves_source.tsv	2	siglec10	49.1833	-0.168933	36833	30	ok	SIGLEC10	0.209862	0	0	438.379	Positive PWAS beta	608	Increasing
Figure 4	a-d	F4_loess_curves	Age-grid LOESS fitted protein trajectories.	figure_source	figure9_metscore2_protein_loess_curves_source.tsv	2	siglec10	49.6667	-0.161948	36833	30	ok	SIGLEC10	0.209862	0	0	438.379	Positive PWAS beta	608	Increasing
Figure 4	a-d	F4_loess_curves	Age-grid LOESS fitted protein trajectories.	figure_source	figure9_metscore2_protein_loess_curves_source.tsv	2	siglec10	50.15	-0.15444	36833	30	ok	SIGLEC10	0.209862	0	0	438.379	Positive PWAS beta	608	Increasing
Figure 4	a-d	F4_loess_curves	Age-grid LOESS fitted protein trajectories.	figure_source	figure9_metscore2_protein_loess_curves_source.tsv	2	siglec10	50.6333	-0.146661	36833	30	ok	SIGLEC10	0.209862	0	0	438.379	Positive PWAS beta	608	Increasing
Figure 4	a-d	F4_loess_curves	Age-grid LOESS fitted protein trajectories.	figure_source	figure9_metscore2_protein_loess_curves_source.tsv	2	siglec10	51.1167	-0.138888	36833	30	ok	SIGLEC10	0.209862	0	0	438.379	Positive PWAS beta	608	Increasing
Figure 4	a-d	F4_loess_curves	Age-grid LOESS fitted protein trajectories.	figure_source	figure9_metscore2_protein_loess_curves_source.tsv	2	siglec10	51.6	-0.130561	36833	30	ok	SIGLEC10	0.209862	0	0	438.379	Positive PWAS beta	608	Increasing
Figure 4	a-d	F4_loess_curves	Age-grid LOESS fitted protein trajectories.	figure_source	figure9_metscore2_protein_loess_curves_source.tsv	2	siglec10	52.0833	-0.122296	36833	30	ok	SIGLEC10	0.209862	0	0	438.379	Positive PWAS beta	608	Increasing
Figure 4	a-d	F4_loess_curves	Age-grid LOESS fitted protein trajectories.	figure_source	figure9_metscore2_protein_loess_curves_source.tsv	2	siglec10	52.5667	-0.113347	36833	30	ok	SIGLEC10	0.209862	0	0	438.379	Positive PWAS beta	608	Increasing
Figure 4	a-d	F4_loess_curves	Age-grid LOESS fitted protein trajectories.	figure_source	figure9_metscore2_protein_loess_curves_source.tsv	2	siglec10	53.05	-0.103992	36833	30	ok	SIGLEC10	0.209862	0	0	438.379	Positive PWAS beta	608	Increasing
Figure 4	a-d	F4_loess_curves	Age-grid LOESS fitted protein trajectories.	figure_source	figure9_metscore2_protein_loess_curves_source.tsv	2	siglec10	53.5333	-0.0941948	36833	30	ok	SIGLEC10	0.209862	0	0	438.379	Positive PWAS beta	608	Increasing
Figure 4	a-d	F4_loess_curves	Age-grid LOESS fitted protein trajectories.	figure_source	figure9_metscore2_protein_loess_curves_source.tsv	2	siglec10	54.0167	-0.0832525	36833	30	ok	SIGLEC10	0.209862	0	0	438.379	Positive PWAS beta	608	Increasing
Figure 4	a-d	F4_loess_curves	Age-grid LOESS fitted protein trajectories.	figure_source	figure9_metscore2_protein_loess_curves_source.tsv	2	siglec10	54.5	-0.0730446	36833	30	ok	SIGLEC10	0.209862	0	0	438.379	Positive PWAS beta	608	Increasing
Figure 4	a-d	F4_loess_curves	Age-grid LOESS fitted protein trajectories.	figure_source	figure9_metscore2_protein_loess_curves_source.tsv	2	siglec10	54.9833	-0.0605086	36833	30	ok	SIGLEC10	0.209862	0	0	438.379	Positive PWAS beta	608	Increasing
Figure 4	a-d	F4_loess_curves	Age-grid LOESS fitted protein trajectories.	figure_source	figure9_metscore2_protein_loess_curves_source.tsv	2	siglec10	55.4667	-0.0499877	36833	30	ok	SIGLEC10	0.209862	0	0	438.379	Positive PWAS beta	608	Increasing
Figure 4	a-d	F4_loess_curves	Age-grid LOESS fitted protein trajectories.	figure_source	figure9_metscore2_protein_loess_curves_source.tsv	2	siglec10	55.95	-0.037086	36833	30	ok	SIGLEC10	0.209862	0	0	438.379	Positive PWAS beta	608	Increasing
Figure 4	a-d	F4_loess_curves	Age-grid LOESS fitted protein trajectories.	figure_source	figure9_metscore2_protein_loess_curves_source.tsv	2	siglec10	56.4333	-0.0258599	36833	30	ok	SIGLEC10	0.209862	0	0	438.379	Positive PWAS beta	608	Increasing
Figure 4	a-d	F4_loess_curves	Age-grid LOESS fitted protein trajectories.	figure_source	figure9_metscore2_protein_loess_curves_source.tsv	2	siglec10	56.9167	-0.013419	36833	30	ok	SIGLEC10	0.209862	0	0	438.379	Positive PWAS beta	608	Increasing
Figure 4	a-d	F4_loess_curves	Age-grid LOESS fitted protein trajectories.	figure_source	figure9_metscore2_protein_loess_curves_source.tsv	2	siglec10	57.4	-0.00153027	36833	30	ok	SIGLEC10	0.209862	0	0	438.379	Positive PWAS beta	608	Increasing
Figure 4	a-d	F4_loess_curves	Age-grid LOESS fitted protein trajectories.	figure_source	figure9_metscore2_protein_loess_curves_source.tsv	2	siglec10	57.8833	0.0104075	36833	30	ok	SIGLEC10	0.209862	0	0	438.379	Positive PWAS beta	608	Increasing
Figure 4	a-d	F4_loess_curves	Age-grid LOESS fitted protein trajectories.	figure_source	figure9_metscore2_protein_loess_curves_source.tsv	2	siglec10	58.3667	0.0224418	36833	30	ok	SIGLEC10	0.209862	0	0	438.379	Positive PWAS beta	608	Increasing
Figure 4	a-d	F4_loess_curves	Age-grid LOESS fitted protein trajectories.	figure_source	figure9_metscore2_protein_loess_curves_source.tsv	2	siglec10	58.85	0.0335692	36833	30	ok	SIGLEC10	0.209862	0	0	438.379	Positive PWAS beta	608	Increasing
Figure 4	a-d	F4_loess_curves	Age-grid LOESS fitted protein trajectories.	figure_source	figure9_metscore2_protein_loess_curves_source.tsv	2	siglec10	59.3333	0.0438848	36833	30	ok	SIGLEC10	0.209862	0	0	438.379	Positive PWAS beta	608	Increasing
Figure 4	a-d	F4_loess_curves	Age-grid LOESS fitted protein trajectories.	figure_source	figure9_metscore2_protein_loess_curves_source.tsv	2	siglec10	59.8167	0.054177	36833	30	ok	SIGLEC10	0.209862	0	0	438.379	Positive PWAS beta	608	Increasing
Figure 4	a-d	F4_loess_curves	Age-grid LOESS fitted protein trajectories.	figure_source	figure9_metscore2_protein_loess_curves_source.tsv	2	siglec10	60.3	0.0645266	36833	30	ok	SIGLEC10	0.209862	0	0	438.379	Positive PWAS beta	608	Increasing
Figure 4	a-d	F4_loess_curves	Age-grid LOESS fitted protein trajectories.	figure_source	figure9_metscore2_protein_loess_curves_source.tsv	2	siglec10	60.7833	0.074912	36833	30	ok	SIGLEC10	0.209862	0	0	438.379	Positive PWAS beta	608	Increasing
Figure 4	a-d	F4_loess_curves	Age-grid LOESS fitted protein trajectories.	figure_source	figure9_metscore2_protein_loess_curves_source.tsv	2	siglec10	61.2667	0.0852984	36833	30	ok	SIGLEC10	0.209862	0	0	438.379	Positive PWAS beta	608	Increasing
Figure 4	a-d	F4_loess_curves	Age-grid LOESS fitted protein trajectories.	figure_source	figure9_metscore2_protein_loess_curves_source.tsv	2	siglec10	61.75	0.0956507	36833	30	ok	SIGLEC10	0.209862	0	0	438.379	Positive PWAS beta	608	Increasing
Figure 4	a-d	F4_loess_curves	Age-grid LOESS fitted protein trajectories.	figure_source	figure9_metscore2_protein_loess_curves_source.tsv	2	siglec10	62.2333	0.105939	36833	30	ok	SIGLEC10	0.209862	0	0	438.379	Positive PWAS beta	608	Increasing
Figure 4	a-d	F4_loess_curves	Age-grid LOESS fitted protein trajectories.	figure_source	figure9_metscore2_protein_loess_curves_source.tsv	2	siglec10	62.7167	0.116139	36833	30	ok	SIGLEC10	0.209862	0	0	438.379	Positive PWAS beta	608	Increasing
Figure 4	a-d	F4_loess_curves	Age-grid LOESS fitted protein trajectories.	figure_source	figure9_metscore2_protein_loess_curves_source.tsv	2	siglec10	63.2	0.126235	36833	30	ok	SIGLEC10	0.209862	0	0	438.379	Positive PWAS beta	608	Increasing
Figure 4	a-d	F4_loess_curves	Age-grid LOESS fitted protein trajectories.	figure_source	figure9_metscore2_protein_loess_curves_source.tsv	2	siglec10	63.6833	0.136216	36833	30	ok	SIGLEC10	0.209862	0	0	438.379	Positive PWAS beta	608	Increasing
Figure 4	a-d	F4_loess_curves	Age-grid LOESS fitted protein trajectories.	figure_source	figure9_metscore2_protein_loess_curves_source.tsv	2	siglec10	64.1667	0.146076	36833	30	ok	SIGLEC10	0.209862	0	0	438.379	Positive PWAS beta	608	Increasing
Figure 4	a-d	F4_loess_curves	Age-grid LOESS fitted protein trajectories.	figure_source	figure9_metscore2_protein_loess_curves_source.tsv	2	siglec10	64.65	0.155814	36833	30	ok	SIGLEC10	0.209862	0	0	438.379	Positive PWAS beta	608	Increasing
Figure 4	a-d	F4_loess_curves	Age-grid LOESS fitted protein trajectories.	figure_source	figure9_metscore2_protein_loess_curves_source.tsv	2	siglec10	65.1333	0.165433	36833	30	ok	SIGLEC10	0.209862	0	0	438.379	Positive PWAS beta	608	Increasing
Figure 4	a-d	F4_loess_curves	Age-grid LOESS fitted protein trajectories.	figure_source	figure9_metscore2_protein_loess_curves_source.tsv	2	siglec10	65.6167	0.174939	36833	30	ok	SIGLEC10	0.209862	0	0	438.379	Positive PWAS beta	608	Increasing
Figure 4	a-d	F4_loess_curves	Age-grid LOESS fitted protein trajectories.	figure_source	figure9_metscore2_protein_loess_curves_source.tsv	2	siglec10	66.1	0.184337	36833	30	ok	SIGLEC10	0.209862	0	0	438.379	Positive PWAS beta	608	Increasing
Figure 4	a-d	F4_loess_curves	Age-grid LOESS fitted protein trajectories.	figure_source	figure9_metscore2_protein_loess_curves_source.tsv	2	siglec10	66.5833	0.193632	36833	30	ok	SIGLEC10	0.209862	0	0	438.379	Positive PWAS beta	608	Increasing
Figure 4	a-d	F4_loess_curves	Age-grid LOESS fitted protein trajectories.	figure_source	figure9_metscore2_protein_loess_curves_source.tsv	2	siglec10	67.0667	0.202831	36833	30	ok	SIGLEC10	0.209862	0	0	438.379	Positive PWAS beta	608	Increasing
Figure 4	a-d	F4_loess_curves	Age-grid LOESS fitted protein trajectories.	figure_source	figure9_metscore2_protein_loess_curves_source.tsv	2	siglec10	67.55	0.211939	36833	30	ok	SIGLEC10	0.209862	0	0	438.379	Positive PWAS beta	608	Increasing
Figure 4	a-d	F4_loess_curves	Age-grid LOESS fitted protein trajectories.	figure_source	figure9_metscore2_protein_loess_curves_source.tsv	2	siglec10	68.0333	0.220965	36833	30	ok	SIGLEC10	0.209862	0	0	438.379	Positive PWAS beta	608	Increasing
Figure 4	a-d	F4_loess_curves	Age-grid LOESS fitted protein trajectories.	figure_source	figure9_metscore2_protein_loess_curves_source.tsv	2	siglec10	68.5167	0.229918	36833	30	ok	SIGLEC10	0.209862	0	0	438.379	Positive PWAS beta	608	Increasing
Figure 4	a-d	F4_loess_curves	Age-grid LOESS fitted protein trajectories.	figure_source	figure9_metscore2_protein_loess_curves_source.tsv	2	siglec10	69	0.238801	36833	30	ok	SIGLEC10	0.209862	0	0	438.379	Positive PWAS beta	608	Increasing
Figure 4	a-d	F4_loess_curves	Age-grid LOESS fitted protein trajectories.	figure_source	figure9_metscore2_protein_loess_curves_source.tsv	2	siglec5	40	-0.0577263	36896	30	ok	SIGLEC5	0.108484	1.70163e-124	1.06215e-123	123.769	Positive PWAS beta	608	Increasing
Figure 4	a-d	F4_loess_curves	Age-grid LOESS fitted protein trajectories.	figure_source	figure9_metscore2_protein_loess_curves_source.tsv	2	siglec5	40.4833	-0.0564004	36896	30	ok	SIGLEC5	0.108484	1.70163e-124	1.06215e-123	123.769	Positive PWAS beta	608	Increasing
Figure 4	a-d	F4_loess_curves	Age-grid LOESS fitted protein trajectories.	figure_source	figure9_metscore2_protein_loess_curves_source.tsv	2	siglec5	40.9667	-0.0552122	36896	30	ok	SIGLEC5	0.108484	1.70163e-124	1.06215e-123	123.769	Positive PWAS beta	608	Increasing
Figure 4	a-d	F4_loess_curves	Age-grid LOESS fitted protein trajectories.	figure_source	figure9_metscore2_protein_loess_curves_source.tsv	2	siglec5	41.45	-0.0541547	36896	30	ok	SIGLEC5	0.108484	1.70163e-124	1.06215e-123	123.769	Positive PWAS beta	608	Increasing
Figure 4	a-d	F4_loess_curves	Age-grid LOESS fitted protein trajectories.	figure_source	figure9_metscore2_protein_loess_curves_source.tsv	2	siglec5	41.9333	-0.0532169	36896	30	ok	SIGLEC5	0.108484	1.70163e-124	1.06215e-123	123.769	Positive PWAS beta	608	Increasing
Figure 4	a-d	F4_loess_curves	Age-grid LOESS fitted protein trajectories.	figure_source	figure9_metscore2_protein_loess_curves_source.tsv	2	siglec5	42.4167	-0.0523866	36896	30	ok	SIGLEC5	0.108484	1.70163e-124	1.06215e-123	123.769	Positive PWAS beta	608	Increasing
Figure 4	a-d	F4_loess_curves	Age-grid LOESS fitted protein trajectories.	figure_source	figure9_metscore2_protein_loess_curves_source.tsv	2	siglec5	42.9	-0.0516535	36896	30	ok	SIGLEC5	0.108484	1.70163e-124	1.06215e-123	123.769	Positive PWAS beta	608	Increasing
Figure 4	a-d	F4_loess_curves	Age-grid LOESS fitted protein trajectories.	figure_source	figure9_metscore2_protein_loess_curves_source.tsv	2	siglec5	43.3833	-0.0510068	36896	30	ok	SIGLEC5	0.108484	1.70163e-124	1.06215e-123	123.769	Positive PWAS beta	608	Increasing
Figure 4	a-d	F4_loess_curves	Age-grid LOESS fitted protein trajectories.	figure_source	figure9_metscore2_protein_loess_curves_source.tsv	2	siglec5	43.8667	-0.0504322	36896	30	ok	SIGLEC5	0.108484	1.70163e-124	1.06215e-123	123.769	Positive PWAS beta	608	Increasing
Figure 4	a-d	F4_loess_curves	Age-grid LOESS fitted protein trajectories.	figure_source	figure9_metscore2_protein_loess_curves_source.tsv	2	siglec5	44.35	-0.0499139	36896	30	ok	SIGLEC5	0.108484	1.70163e-124	1.06215e-123	123.769	Positive PWAS beta	608	Increasing
Figure 4	a-d	F4_loess_curves	Age-grid LOESS fitted protein trajectories.	figure_source	figure9_metscore2_protein_loess_curves_source.tsv	2	siglec5	44.8333	-0.0494401	36896	30	ok	SIGLEC5	0.108484	1.70163e-124	1.06215e-123	123.769	Positive PWAS beta	608	Increasing
Figure 4	a-d	F4_loess_curves	Age-grid LOESS fitted protein trajectories.	figure_source	figure9_metscore2_protein_loess_curves_source.tsv	2	siglec5	45.3167	-0.0490027	36896	30	ok	SIGLEC5	0.108484	1.70163e-124	1.06215e-123	123.769	Positive PWAS beta	608	Increasing
Figure 4	a-d	F4_loess_curves	Age-grid LOESS fitted protein trajectories.	figure_source	figure9_metscore2_protein_loess_curves_source.tsv	2	siglec5	45.8	-0.0485945	36896	30	ok	SIGLEC5	0.108484	1.70163e-124	1.06215e-123	123.769	Positive PWAS beta	608	Increasing
Figure 4	a-d	F4_loess_curves	Age-grid LOESS fitted protein trajectories.	figure_source	figure9_metscore2_protein_loess_curves_source.tsv	2	siglec5	46.2833	-0.0482106	36896	30	ok	SIGLEC5	0.108484	1.70163e-124	1.06215e-123	123.769	Positive PWAS beta	608	Increasing
Figure 4	a-d	F4_loess_curves	Age-grid LOESS fitted protein trajectories.	figure_source	figure9_metscore2_protein_loess_curves_source.tsv	2	siglec5	46.7667	-0.0478513	36896	30	ok	SIGLEC5	0.108484	1.70163e-124	1.06215e-123	123.769	Positive PWAS beta	608	Increasing
Figure 4	a-d	F4_loess_curves	Age-grid LOESS fitted protein trajectories.	figure_source	figure9_metscore2_protein_loess_curves_source.tsv	2	siglec5	47.25	-0.0475244	36896	30	ok	SIGLEC5	0.108484	1.70163e-124	1.06215e-123	123.769	Positive PWAS beta	608	Increasing
Figure 4	a-d	F4_loess_curves	Age-grid LOESS fitted protein trajectories.	figure_source	figure9_metscore2_protein_loess_curves_source.tsv	2	siglec5	47.7333	-0.0472513	36896	30	ok	SIGLEC5	0.108484	1.70163e-124	1.06215e-123	123.769	Positive PWAS beta	608	Increasing
Figure 4	a-d	F4_loess_curves	Age-grid LOESS fitted protein trajectories.	figure_source	figure9_metscore2_protein_loess_curves_source.tsv	2	siglec5	48.2167	-0.0470726	36896	30	ok	SIGLEC5	0.108484	1.70163e-124	1.06215e-123	123.769	Positive PWAS beta	608	Increasing
Figure 4	a-d	F4_loess_curves	Age-grid LOESS fitted protein trajectories.	figure_source	figure9_metscore2_protein_loess_curves_source.tsv	2	siglec5	48.7	-0.0470491	36896	30	ok	SIGLEC5	0.108484	1.70163e-124	1.06215e-123	123.769	Positive PWAS beta	608	Increasing
Figure 4	a-d	F4_loess_curves	Age-grid LOESS fitted protein trajectories.	figure_source	figure9_metscore2_protein_loess_curves_source.tsv	2	siglec5	49.1833	-0.047267	36896	30	ok	SIGLEC5	0.108484	1.70163e-124	1.06215e-123	123.769	Positive PWAS beta	608	Increasing
Figure 4	a-d	F4_loess_curves	Age-grid LOESS fitted protein trajectories.	figure_source	figure9_metscore2_protein_loess_curves_source.tsv	2	siglec5	49.6667	-0.0478276	36896	30	ok	SIGLEC5	0.108484	1.70163e-124	1.06215e-123	123.769	Positive PWAS beta	608	Increasing
Figure 4	a-d	F4_loess_curves	Age-grid LOESS fitted protein trajectories.	figure_source	figure9_metscore2_protein_loess_curves_source.tsv	2	siglec5	50.15	-0.0487749	36896	30	ok	SIGLEC5	0.108484	1.70163e-124	1.06215e-123	123.769	Positive PWAS beta	608	Increasing
Figure 4	a-d	F4_loess_curves	Age-grid LOESS fitted protein trajectories.	figure_source	figure9_metscore2_protein_loess_curves_source.tsv	2	siglec5	50.6333	-0.0494041	36896	30	ok	SIGLEC5	0.108484	1.70163e-124	1.06215e-123	123.769	Positive PWAS beta	608	Increasing
Figure 4	a-d	F4_loess_curves	Age-grid LOESS fitted protein trajectories.	figure_source	figure9_metscore2_protein_loess_curves_source.tsv	2	siglec5	51.1167	-0.0492863	36896	30	ok	SIGLEC5	0.108484	1.70163e-124	1.06215e-123	123.769	Positive PWAS beta	608	Increasing
Figure 4	a-d	F4_loess_curves	Age-grid LOESS fitted protein trajectories.	figure_source	figure9_metscore2_protein_loess_curves_source.tsv	2	siglec5	51.6	-0.0496203	36896	30	ok	SIGLEC5	0.108484	1.70163e-124	1.06215e-123	123.769	Positive PWAS beta	608	Increasing
Figure 4	a-d	F4_loess_curves	Age-grid LOESS fitted protein trajectories.	figure_source	figure9_metscore2_protein_loess_curves_source.tsv	2	siglec5	52.0833	-0.0495875	36896	30	ok	SIGLEC5	0.108484	1.70163e-124	1.06215e-123	123.769	Positive PWAS beta	608	Increasing
Figure 4	a-d	F4_loess_curves	Age-grid LOESS fitted protein trajectories.	figure_source	figure9_metscore2_protein_loess_curves_source.tsv	2	siglec5	52.5667	-0.0492075	36896	30	ok	SIGLEC5	0.108484	1.70163e-124	1.06215e-123	123.769	Positive PWAS beta	608	Increasing
Figure 4	a-d	F4_loess_curves	Age-grid LOESS fitted protein trajectories.	figure_source	figure9_metscore2_protein_loess_curves_source.tsv	2	siglec5	53.05	-0.0490481	36896	30	ok	SIGLEC5	0.108484	1.70163e-124	1.06215e-123	123.769	Positive PWAS beta	608	Increasing
Figure 4	a-d	F4_loess_curves	Age-grid LOESS fitted protein trajectories.	figure_source	figure9_metscore2_protein_loess_curves_source.tsv	2	siglec5	53.5333	-0.0474989	36896	30	ok	SIGLEC5	0.108484	1.70163e-124	1.06215e-123	123.769	Positive PWAS beta	608	Increasing
Figure 4	a-d	F4_loess_curves	Age-grid LOESS fitted protein trajectories.	figure_source	figure9_metscore2_protein_loess_curves_source.tsv	2	siglec5	54.0167	-0.0471871	36896	30	ok	SIGLEC5	0.108484	1.70163e-124	1.06215e-123	123.769	Positive PWAS beta	608	Increasing
Figure 4	a-d	F4_loess_curves	Age-grid LOESS fitted protein trajectories.	figure_source	figure9_metscore2_protein_loess_curves_source.tsv	2	siglec5	54.5	-0.0448558	36896	30	ok	SIGLEC5	0.108484	1.70163e-124	1.06215e-123	123.769	Positive PWAS beta	608	Increasing
Figure 4	a-d	F4_loess_curves	Age-grid LOESS fitted protein trajectories.	figure_source	figure9_metscore2_protein_loess_curves_source.tsv	2	siglec5	54.9833	-0.0440377	36896	30	ok	SIGLEC5	0.108484	1.70163e-124	1.06215e-123	123.769	Positive PWAS beta	608	Increasing
Figure 4	a-d	F4_loess_curves	Age-grid LOESS fitted protein trajectories.	figure_source	figure9_metscore2_protein_loess_curves_source.tsv	2	siglec5	55.4667	-0.0413578	36896	30	ok	SIGLEC5	0.108484	1.70163e-124	1.06215e-123	123.769	Positive PWAS beta	608	Increasing
Figure 4	a-d	F4_loess_curves	Age-grid LOESS fitted protein trajectories.	figure_source	figure9_metscore2_protein_loess_curves_source.tsv	2	siglec5	55.95	-0.0396098	36896	30	ok	SIGLEC5	0.108484	1.70163e-124	1.06215e-123	123.769	Positive PWAS beta	608	Increasing
Figure 4	a-d	F4_loess_curves	Age-grid LOESS fitted protein trajectories.	figure_source	figure9_metscore2_protein_loess_curves_source.tsv	2	siglec5	56.4333	-0.0369896	36896	30	ok	SIGLEC5	0.108484	1.70163e-124	1.06215e-123	123.769	Positive PWAS beta	608	Increasing
Figure 4	a-d	F4_loess_curves	Age-grid LOESS fitted protein trajectories.	figure_source	figure9_metscore2_protein_loess_curves_source.tsv	2	siglec5	56.9167	-0.0339563	36896	30	ok	SIGLEC5	0.108484	1.70163e-124	1.06215e-123	123.769	Positive PWAS beta	608	Increasing
Figure 4	a-d	F4_loess_curves	Age-grid LOESS fitted protein trajectories.	figure_source	figure9_metscore2_protein_loess_curves_source.tsv	2	siglec5	57.4	-0.0311954	36896	30	ok	SIGLEC5	0.108484	1.70163e-124	1.06215e-123	123.769	Positive PWAS beta	608	Increasing
Figure 4	a-d	F4_loess_curves	Age-grid LOESS fitted protein trajectories.	figure_source	figure9_metscore2_protein_loess_curves_source.tsv	2	siglec5	57.8833	-0.0266287	36896	30	ok	SIGLEC5	0.108484	1.70163e-124	1.06215e-123	123.769	Positive PWAS beta	608	Increasing
Figure 4	a-d	F4_loess_curves	Age-grid LOESS fitted protein trajectories.	figure_source	figure9_metscore2_protein_loess_curves_source.tsv	2	siglec5	58.3667	-0.0228386	36896	30	ok	SIGLEC5	0.108484	1.70163e-124	1.06215e-123	123.769	Positive PWAS beta	608	Increasing
Figure 4	a-d	F4_loess_curves	Age-grid LOESS fitted protein trajectories.	figure_source	figure9_metscore2_protein_loess_curves_source.tsv	2	siglec5	58.85	-0.0170415	36896	30	ok	SIGLEC5	0.108484	1.70163e-124	1.06215e-123	123.769	Positive PWAS beta	608	Increasing
Figure 4	a-d	F4_loess_curves	Age-grid LOESS fitted protein trajectories.	figure_source	figure9_metscore2_protein_loess_curves_source.tsv	2	siglec5	59.3333	-0.0103492	36896	30	ok	SIGLEC5	0.108484	1.70163e-124	1.06215e-123	123.769	Positive PWAS beta	608	Increasing
Figure 4	a-d	F4_loess_curves	Age-grid LOESS fitted protein trajectories.	figure_source	figure9_metscore2_protein_loess_curves_source.tsv	2	siglec5	59.8167	-0.00404148	36896	30	ok	SIGLEC5	0.108484	1.70163e-124	1.06215e-123	123.769	Positive PWAS beta	608	Increasing
Figure 4	a-d	F4_loess_curves	Age-grid LOESS fitted protein trajectories.	figure_source	figure9_metscore2_protein_loess_curves_source.tsv	2	siglec5	60.3	0.00193	36896	30	ok	SIGLEC5	0.108484	1.70163e-124	1.06215e-123	123.769	Positive PWAS beta	608	Increasing
Figure 4	a-d	F4_loess_curves	Age-grid LOESS fitted protein trajectories.	figure_source	figure9_metscore2_protein_loess_curves_source.tsv	2	siglec5	60.7833	0.00772576	36896	30	ok	SIGLEC5	0.108484	1.70163e-124	1.06215e-123	123.769	Positive PWAS beta	608	Increasing
Figure 4	a-d	F4_loess_curves	Age-grid LOESS fitted protein trajectories.	figure_source	figure9_metscore2_protein_loess_curves_source.tsv	2	siglec5	61.2667	0.0134684	36896	30	ok	SIGLEC5	0.108484	1.70163e-124	1.06215e-123	123.769	Positive PWAS beta	608	Increasing
Figure 4	a-d	F4_loess_curves	Age-grid LOESS fitted protein trajectories.	figure_source	figure9_metscore2_protein_loess_curves_source.tsv	2	siglec5	61.75	0.0192312	36896	30	ok	SIGLEC5	0.108484	1.70163e-124	1.06215e-123	123.769	Positive PWAS beta	608	Increasing
Figure 4	a-d	F4_loess_curves	Age-grid LOESS fitted protein trajectories.	figure_source	figure9_metscore2_protein_loess_curves_source.tsv	2	siglec5	62.2333	0.0250552	36896	30	ok	SIGLEC5	0.108484	1.70163e-124	1.06215e-123	123.769	Positive PWAS beta	608	Increasing
Figure 4	a-d	F4_loess_curves	Age-grid LOESS fitted protein trajectories.	figure_source	figure9_metscore2_protein_loess_curves_source.tsv	2	siglec5	62.7167	0.0309644	36896	30	ok	SIGLEC5	0.108484	1.70163e-124	1.06215e-123	123.769	Positive PWAS beta	608	Increasing
Figure 4	a-d	F4_loess_curves	Age-grid LOESS fitted protein trajectories.	figure_source	figure9_metscore2_protein_loess_curves_source.tsv	2	siglec5	63.2	0.036972	36896	30	ok	SIGLEC5	0.108484	1.70163e-124	1.06215e-123	123.769	Positive PWAS beta	608	Increasing
Figure 4	a-d	F4_loess_curves	Age-grid LOESS fitted protein trajectories.	figure_source	figure9_metscore2_protein_loess_curves_source.tsv	2	siglec5	63.6833	0.043081	36896	30	ok	SIGLEC5	0.108484	1.70163e-124	1.06215e-123	123.769	Positive PWAS beta	608	Increasing
Figure 4	a-d	F4_loess_curves	Age-grid LOESS fitted protein trajectories.	figure_source	figure9_metscore2_protein_loess_curves_source.tsv	2	siglec5	64.1667	0.0492873	36896	30	ok	SIGLEC5	0.108484	1.70163e-124	1.06215e-123	123.769	Positive PWAS beta	608	Increasing
Figure 4	a-d	F4_loess_curves	Age-grid LOESS fitted protein trajectories.	figure_source	figure9_metscore2_protein_loess_curves_source.tsv	2	siglec5	64.65	0.0555831	36896	30	ok	SIGLEC5	0.108484	1.70163e-124	1.06215e-123	123.769	Positive PWAS beta	608	Increasing
Figure 4	a-d	F4_loess_curves	Age-grid LOESS fitted protein trajectories.	figure_source	figure9_metscore2_protein_loess_curves_source.tsv	2	siglec5	65.1333	0.0619583	36896	30	ok	SIGLEC5	0.108484	1.70163e-124	1.06215e-123	123.769	Positive PWAS beta	608	Increasing
Figure 4	a-d	F4_loess_curves	Age-grid LOESS fitted protein trajectories.	figure_source	figure9_metscore2_protein_loess_curves_source.tsv	2	siglec5	65.6167	0.0684008	36896	30	ok	SIGLEC5	0.108484	1.70163e-124	1.06215e-123	123.769	Positive PWAS beta	608	Increasing
Figure 4	a-d	F4_loess_curves	Age-grid LOESS fitted protein trajectories.	figure_source	figure9_metscore2_protein_loess_curves_source.tsv	2	siglec5	66.1	0.0748963	36896	30	ok	SIGLEC5	0.108484	1.70163e-124	1.06215e-123	123.769	Positive PWAS beta	608	Increasing
Figure 4	a-d	F4_loess_curves	Age-grid LOESS fitted protein trajectories.	figure_source	figure9_metscore2_protein_loess_curves_source.tsv	2	siglec5	66.5833	0.0814301	36896	30	ok	SIGLEC5	0.108484	1.70163e-124	1.06215e-123	123.769	Positive PWAS beta	608	Increasing
Figure 4	a-d	F4_loess_curves	Age-grid LOESS fitted protein trajectories.	figure_source	figure9_metscore2_protein_loess_curves_source.tsv	2	siglec5	67.0667	0.0879871	36896	30	ok	SIGLEC5	0.108484	1.70163e-124	1.06215e-123	123.769	Positive PWAS beta	608	Increasing
Figure 4	a-d	F4_loess_curves	Age-grid LOESS fitted protein trajectories.	figure_source	figure9_metscore2_protein_loess_curves_source.tsv	2	siglec5	67.55	0.0945532	36896	30	ok	SIGLEC5	0.108484	1.70163e-124	1.06215e-123	123.769	Positive PWAS beta	608	Increasing
Figure 4	a-d	F4_loess_curves	Age-grid LOESS fitted protein trajectories.	figure_source	figure9_metscore2_protein_loess_curves_source.tsv	2	siglec5	68.0333	0.101117	36896	30	ok	SIGLEC5	0.108484	1.70163e-124	1.06215e-123	123.769	Positive PWAS beta	608	Increasing
Figure 4	a-d	F4_loess_curves	Age-grid LOESS fitted protein trajectories.	figure_source	figure9_metscore2_protein_loess_curves_source.tsv	2	siglec5	68.5167	0.107667	36896	30	ok	SIGLEC5	0.108484	1.70163e-124	1.06215e-123	123.769	Positive PWAS beta	608	Increasing
Figure 4	a-d	F4_loess_curves	Age-grid LOESS fitted protein trajectories.	figure_source	figure9_metscore2_protein_loess_curves_source.tsv	2	siglec5	69	0.114197	36896	30	ok	SIGLEC5	0.108484	1.70163e-124	1.06215e-123	123.769	Positive PWAS beta	608	Increasing
Figure 4	a-d	F4_loess_curves	Age-grid LOESS fitted protein trajectories.	figure_source	figure9_metscore2_protein_loess_curves_source.tsv	2	siglec6	40	0.00635458	37210	30	ok	SIGLEC6	0.080891	3.29771e-68	1.4095e-67	67.4818	Positive PWAS beta	608	Increasing
Figure 4	a-d	F4_loess_curves	Age-grid LOESS fitted protein trajectories.	figure_source	figure9_metscore2_protein_loess_curves_source.tsv	2	siglec6	40.4833	-0.00825135	37210	30	ok	SIGLEC6	0.080891	3.29771e-68	1.4095e-67	67.4818	Positive PWAS beta	608	Increasing
Figure 4	a-d	F4_loess_curves	Age-grid LOESS fitted protein trajectories.	figure_source	figure9_metscore2_protein_loess_curves_source.tsv	2	siglec6	40.9667	-0.0219787	37210	30	ok	SIGLEC6	0.080891	3.29771e-68	1.4095e-67	67.4818	Positive PWAS beta	608	Increasing
Figure 4	a-d	F4_loess_curves	Age-grid LOESS fitted protein trajectories.	figure_source	figure9_metscore2_protein_loess_curves_source.tsv	2	siglec6	41.45	-0.0348305	37210	30	ok	SIGLEC6	0.080891	3.29771e-68	1.4095e-67	67.4818	Positive PWAS beta	608	Increasing
Figure 4	a-d	F4_loess_curves	Age-grid LOESS fitted protein trajectories.	figure_source	figure9_metscore2_protein_loess_curves_source.tsv	2	siglec6	41.9333	-0.0468071	37210	30	ok	SIGLEC6	0.080891	3.29771e-68	1.4095e-67	67.4818	Positive PWAS beta	608	Increasing
Figure 4	a-d	F4_loess_curves	Age-grid LOESS fitted protein trajectories.	figure_source	figure9_metscore2_protein_loess_curves_source.tsv	2	siglec6	42.4167	-0.0579089	37210	30	ok	SIGLEC6	0.080891	3.29771e-68	1.4095e-67	67.4818	Positive PWAS beta	608	Increasing
Figure 4	a-d	F4_loess_curves	Age-grid LOESS fitted protein trajectories.	figure_source	figure9_metscore2_protein_loess_curves_source.tsv	2	siglec6	42.9	-0.0681408	37210	30	ok	SIGLEC6	0.080891	3.29771e-68	1.4095e-67	67.4818	Positive PWAS beta	608	Increasing
Figure 4	a-d	F4_loess_curves	Age-grid LOESS fitted protein trajectories.	figure_source	figure9_metscore2_protein_loess_curves_source.tsv	2	siglec6	43.3833	-0.0775089	37210	30	ok	SIGLEC6	0.080891	3.29771e-68	1.4095e-67	67.4818	Positive PWAS beta	608	Increasing
Figure 4	a-d	F4_loess_curves	Age-grid LOESS fitted protein trajectories.	figure_source	figure9_metscore2_protein_loess_curves_source.tsv	2	siglec6	43.8667	-0.086018	37210	30	ok	SIGLEC6	0.080891	3.29771e-68	1.4095e-67	67.4818	Positive PWAS beta	608	Increasing
Figure 4	a-d	F4_loess_curves	Age-grid LOESS fitted protein trajectories.	figure_source	figure9_metscore2_protein_loess_curves_source.tsv	2	siglec6	44.35	-0.0936716	37210	30	ok	SIGLEC6	0.080891	3.29771e-68	1.4095e-67	67.4818	Positive PWAS beta	608	Increasing
Figure 4	a-d	F4_loess_curves	Age-grid LOESS fitted protein trajectories.	figure_source	figure9_metscore2_protein_loess_curves_source.tsv	2	siglec6	44.8333	-0.100469	37210	30	ok	SIGLEC6	0.080891	3.29771e-68	1.4095e-67	67.4818	Positive PWAS beta	608	Increasing
Figure 4	a-d	F4_loess_curves	Age-grid LOESS fitted protein trajectories.	figure_source	figure9_metscore2_protein_loess_curves_source.tsv	2	siglec6	45.3167	-0.106408	37210	30	ok	SIGLEC6	0.080891	3.29771e-68	1.4095e-67	67.4818	Positive PWAS beta	608	Increasing
Figure 4	a-d	F4_loess_curves	Age-grid LOESS fitted protein trajectories.	figure_source	figure9_metscore2_protein_loess_curves_source.tsv	2	siglec6	45.8	-0.111486	37210	30	ok	SIGLEC6	0.080891	3.29771e-68	1.4095e-67	67.4818	Positive PWAS beta	608	Increasing
Figure 4	a-d	F4_loess_curves	Age-grid LOESS fitted protein trajectories.	figure_source	figure9_metscore2_protein_loess_curves_source.tsv	2	siglec6	46.2833	-0.1157	37210	30	ok	SIGLEC6	0.080891	3.29771e-68	1.4095e-67	67.4818	Positive PWAS beta	608	Increasing
Figure 4	a-d	F4_loess_curves	Age-grid LOESS fitted protein trajectories.	figure_source	figure9_metscore2_protein_loess_curves_source.tsv	2	siglec6	46.7667	-0.119044	37210	30	ok	SIGLEC6	0.080891	3.29771e-68	1.4095e-67	67.4818	Positive PWAS beta	608	Increasing
Figure 4	a-d	F4_loess_curves	Age-grid LOESS fitted protein trajectories.	figure_source	figure9_metscore2_protein_loess_curves_source.tsv	2	siglec6	47.25	-0.121505	37210	30	ok	SIGLEC6	0.080891	3.29771e-68	1.4095e-67	67.4818	Positive PWAS beta	608	Increasing
Figure 4	a-d	F4_loess_curves	Age-grid LOESS fitted protein trajectories.	figure_source	figure9_metscore2_protein_loess_curves_source.tsv	2	siglec6	47.7333	-0.12307	37210	30	ok	SIGLEC6	0.080891	3.29771e-68	1.4095e-67	67.4818	Positive PWAS beta	608	Increasing
Figure 4	a-d	F4_loess_curves	Age-grid LOESS fitted protein trajectories.	figure_source	figure9_metscore2_protein_loess_curves_source.tsv	2	siglec6	48.2167	-0.123721	37210	30	ok	SIGLEC6	0.080891	3.29771e-68	1.4095e-67	67.4818	Positive PWAS beta	608	Increasing
Figure 4	a-d	F4_loess_curves	Age-grid LOESS fitted protein trajectories.	figure_source	figure9_metscore2_protein_loess_curves_source.tsv	2	siglec6	48.7	-0.123438	37210	30	ok	SIGLEC6	0.080891	3.29771e-68	1.4095e-67	67.4818	Positive PWAS beta	608	Increasing
Figure 4	a-d	F4_loess_curves	Age-grid LOESS fitted protein trajectories.	figure_source	figure9_metscore2_protein_loess_curves_source.tsv	2	siglec6	49.1833	-0.122196	37210	30	ok	SIGLEC6	0.080891	3.29771e-68	1.4095e-67	67.4818	Positive PWAS beta	608	Increasing
Figure 4	a-d	F4_loess_curves	Age-grid LOESS fitted protein trajectories.	figure_source	figure9_metscore2_protein_loess_curves_source.tsv	2	siglec6	49.6667	-0.119968	37210	30	ok	SIGLEC6	0.080891	3.29771e-68	1.4095e-67	67.4818	Positive PWAS beta	608	Increasing
Figure 4	a-d	F4_loess_curves	Age-grid LOESS fitted protein trajectories.	figure_source	figure9_metscore2_protein_loess_curves_source.tsv	2	siglec6	50.15	-0.116753	37210	30	ok	SIGLEC6	0.080891	3.29771e-68	1.4095e-67	67.4818	Positive PWAS beta	608	Increasing
Figure 4	a-d	F4_loess_curves	Age-grid LOESS fitted protein trajectories.	figure_source	figure9_metscore2_protein_loess_curves_source.tsv	2	siglec6	50.6333	-0.111931	37210	30	ok	SIGLEC6	0.080891	3.29771e-68	1.4095e-67	67.4818	Positive PWAS beta	608	Increasing
Figure 4	a-d	F4_loess_curves	Age-grid LOESS fitted protein trajectories.	figure_source	figure9_metscore2_protein_loess_curves_source.tsv	2	siglec6	51.1167	-0.104938	37210	30	ok	SIGLEC6	0.080891	3.29771e-68	1.4095e-67	67.4818	Positive PWAS beta	608	Increasing
Figure 4	a-d	F4_loess_curves	Age-grid LOESS fitted protein trajectories.	figure_source	figure9_metscore2_protein_loess_curves_source.tsv	2	siglec6	51.6	-0.098741	37210	30	ok	SIGLEC6	0.080891	3.29771e-68	1.4095e-67	67.4818	Positive PWAS beta	608	Increasing
Figure 4	a-d	F4_loess_curves	Age-grid LOESS fitted protein trajectories.	figure_source	figure9_metscore2_protein_loess_curves_source.tsv	2	siglec6	52.0833	-0.0906611	37210	30	ok	SIGLEC6	0.080891	3.29771e-68	1.4095e-67	67.4818	Positive PWAS beta	608	Increasing
Figure 4	a-d	F4_loess_curves	Age-grid LOESS fitted protein trajectories.	figure_source	figure9_metscore2_protein_loess_curves_source.tsv	2	siglec6	52.5667	-0.0838295	37210	30	ok	SIGLEC6	0.080891	3.29771e-68	1.4095e-67	67.4818	Positive PWAS beta	608	Increasing
Figure 4	a-d	F4_loess_curves	Age-grid LOESS fitted protein trajectories.	figure_source	figure9_metscore2_protein_loess_curves_source.tsv	2	siglec6	53.05	-0.0754103	37210	30	ok	SIGLEC6	0.080891	3.29771e-68	1.4095e-67	67.4818	Positive PWAS beta	608	Increasing
Figure 4	a-d	F4_loess_curves	Age-grid LOESS fitted protein trajectories.	figure_source	figure9_metscore2_protein_loess_curves_source.tsv	2	siglec6	53.5333	-0.0677706	37210	30	ok	SIGLEC6	0.080891	3.29771e-68	1.4095e-67	67.4818	Positive PWAS beta	608	Increasing
Figure 4	a-d	F4_loess_curves	Age-grid LOESS fitted protein trajectories.	figure_source	figure9_metscore2_protein_loess_curves_source.tsv	2	siglec6	54.0167	-0.0592735	37210	30	ok	SIGLEC6	0.080891	3.29771e-68	1.4095e-67	67.4818	Positive PWAS beta	608	Increasing
Figure 4	a-d	F4_loess_curves	Age-grid LOESS fitted protein trajectories.	figure_source	figure9_metscore2_protein_loess_curves_source.tsv	2	siglec6	54.5	-0.0506653	37210	30	ok	SIGLEC6	0.080891	3.29771e-68	1.4095e-67	67.4818	Positive PWAS beta	608	Increasing
Figure 4	a-d	F4_loess_curves	Age-grid LOESS fitted protein trajectories.	figure_source	figure9_metscore2_protein_loess_curves_source.tsv	2	siglec6	54.9833	-0.0419138	37210	30	ok	SIGLEC6	0.080891	3.29771e-68	1.4095e-67	67.4818	Positive PWAS beta	608	Increasing
Figure 4	a-d	F4_loess_curves	Age-grid LOESS fitted protein trajectories.	figure_source	figure9_metscore2_protein_loess_curves_source.tsv	2	siglec6	55.4667	-0.0327902	37210	30	ok	SIGLEC6	0.080891	3.29771e-68	1.4095e-67	67.4818	Positive PWAS beta	608	Increasing
Figure 4	a-d	F4_loess_curves	Age-grid LOESS fitted protein trajectories.	figure_source	figure9_metscore2_protein_loess_curves_source.tsv	2	siglec6	55.95	-0.0239378	37210	30	ok	SIGLEC6	0.080891	3.29771e-68	1.4095e-67	67.4818	Positive PWAS beta	608	Increasing
Figure 4	a-d	F4_loess_curves	Age-grid LOESS fitted protein trajectories.	figure_source	figure9_metscore2_protein_loess_curves_source.tsv	2	siglec6	56.4333	-0.0145583	37210	30	ok	SIGLEC6	0.080891	3.29771e-68	1.4095e-67	67.4818	Positive PWAS beta	608	Increasing
Figure 4	a-d	F4_loess_curves	Age-grid LOESS fitted protein trajectories.	figure_source	figure9_metscore2_protein_loess_curves_source.tsv	2	siglec6	56.9167	-0.00610492	37210	30	ok	SIGLEC6	0.080891	3.29771e-68	1.4095e-67	67.4818	Positive PWAS beta	608	Increasing
Figure 4	a-d	F4_loess_curves	Age-grid LOESS fitted protein trajectories.	figure_source	figure9_metscore2_protein_loess_curves_source.tsv	2	siglec6	57.4	0.00275848	37210	30	ok	SIGLEC6	0.080891	3.29771e-68	1.4095e-67	67.4818	Positive PWAS beta	608	Increasing
Figure 4	a-d	F4_loess_curves	Age-grid LOESS fitted protein trajectories.	figure_source	figure9_metscore2_protein_loess_curves_source.tsv	2	siglec6	57.8833	0.0102045	37210	30	ok	SIGLEC6	0.080891	3.29771e-68	1.4095e-67	67.4818	Positive PWAS beta	608	Increasing
Figure 4	a-d	F4_loess_curves	Age-grid LOESS fitted protein trajectories.	figure_source	figure9_metscore2_protein_loess_curves_source.tsv	2	siglec6	58.3667	0.017801	37210	30	ok	SIGLEC6	0.080891	3.29771e-68	1.4095e-67	67.4818	Positive PWAS beta	608	Increasing
Figure 4	a-d	F4_loess_curves	Age-grid LOESS fitted protein trajectories.	figure_source	figure9_metscore2_protein_loess_curves_source.tsv	2	siglec6	58.85	0.0237876	37210	30	ok	SIGLEC6	0.080891	3.29771e-68	1.4095e-67	67.4818	Positive PWAS beta	608	Increasing
Figure 4	a-d	F4_loess_curves	Age-grid LOESS fitted protein trajectories.	figure_source	figure9_metscore2_protein_loess_curves_source.tsv	2	siglec6	59.3333	0.0284667	37210	30	ok	SIGLEC6	0.080891	3.29771e-68	1.4095e-67	67.4818	Positive PWAS beta	608	Increasing
Figure 4	a-d	F4_loess_curves	Age-grid LOESS fitted protein trajectories.	figure_source	figure9_metscore2_protein_loess_curves_source.tsv	2	siglec6	59.8167	0.0329771	37210	30	ok	SIGLEC6	0.080891	3.29771e-68	1.4095e-67	67.4818	Positive PWAS beta	608	Increasing
Figure 4	a-d	F4_loess_curves	Age-grid LOESS fitted protein trajectories.	figure_source	figure9_metscore2_protein_loess_curves_source.tsv	2	siglec6	60.3	0.0376191	37210	30	ok	SIGLEC6	0.080891	3.29771e-68	1.4095e-67	67.4818	Positive PWAS beta	608	Increasing
Figure 4	a-d	F4_loess_curves	Age-grid LOESS fitted protein trajectories.	figure_source	figure9_metscore2_protein_loess_curves_source.tsv	2	siglec6	60.7833	0.042418	37210	30	ok	SIGLEC6	0.080891	3.29771e-68	1.4095e-67	67.4818	Positive PWAS beta	608	Increasing
Figure 4	a-d	F4_loess_curves	Age-grid LOESS fitted protein trajectories.	figure_source	figure9_metscore2_protein_loess_curves_source.tsv	2	siglec6	61.2667	0.0473393	37210	30	ok	SIGLEC6	0.080891	3.29771e-68	1.4095e-67	67.4818	Positive PWAS beta	608	Increasing
Figure 4	a-d	F4_loess_curves	Age-grid LOESS fitted protein trajectories.	figure_source	figure9_metscore2_protein_loess_curves_source.tsv	2	siglec6	61.75	0.0523452	37210	30	ok	SIGLEC6	0.080891	3.29771e-68	1.4095e-67	67.4818	Positive PWAS beta	608	Increasing
Figure 4	a-d	F4_loess_curves	Age-grid LOESS fitted protein trajectories.	figure_source	figure9_metscore2_protein_loess_curves_source.tsv	2	siglec6	62.2333	0.0574042	37210	30	ok	SIGLEC6	0.080891	3.29771e-68	1.4095e-67	67.4818	Positive PWAS beta	608	Increasing
Figure 4	a-d	F4_loess_curves	Age-grid LOESS fitted protein trajectories.	figure_source	figure9_metscore2_protein_loess_curves_source.tsv	2	siglec6	62.7167	0.0624932	37210	30	ok	SIGLEC6	0.080891	3.29771e-68	1.4095e-67	67.4818	Positive PWAS beta	608	Increasing
Figure 4	a-d	F4_loess_curves	Age-grid LOESS fitted protein trajectories.	figure_source	figure9_metscore2_protein_loess_curves_source.tsv	2	siglec6	63.2	0.0675956	37210	30	ok	SIGLEC6	0.080891	3.29771e-68	1.4095e-67	67.4818	Positive PWAS beta	608	Increasing
Figure 4	a-d	F4_loess_curves	Age-grid LOESS fitted protein trajectories.	figure_source	figure9_metscore2_protein_loess_curves_source.tsv	2	siglec6	63.6833	0.0726986	37210	30	ok	SIGLEC6	0.080891	3.29771e-68	1.4095e-67	67.4818	Positive PWAS beta	608	Increasing
Figure 4	a-d	F4_loess_curves	Age-grid LOESS fitted protein trajectories.	figure_source	figure9_metscore2_protein_loess_curves_source.tsv	2	siglec6	64.1667	0.0777926	37210	30	ok	SIGLEC6	0.080891	3.29771e-68	1.4095e-67	67.4818	Positive PWAS beta	608	Increasing
Figure 4	a-d	F4_loess_curves	Age-grid LOESS fitted protein trajectories.	figure_source	figure9_metscore2_protein_loess_curves_source.tsv	2	siglec6	64.65	0.0828738	37210	30	ok	SIGLEC6	0.080891	3.29771e-68	1.4095e-67	67.4818	Positive PWAS beta	608	Increasing
Figure 4	a-d	F4_loess_curves	Age-grid LOESS fitted protein trajectories.	figure_source	figure9_metscore2_protein_loess_curves_source.tsv	2	siglec6	65.1333	0.0879428	37210	30	ok	SIGLEC6	0.080891	3.29771e-68	1.4095e-67	67.4818	Positive PWAS beta	608	Increasing
Figure 4	a-d	F4_loess_curves	Age-grid LOESS fitted protein trajectories.	figure_source	figure9_metscore2_protein_loess_curves_source.tsv	2	siglec6	65.6167	0.0930036	37210	30	ok	SIGLEC6	0.080891	3.29771e-68	1.4095e-67	67.4818	Positive PWAS beta	608	Increasing
Figure 4	a-d	F4_loess_curves	Age-grid LOESS fitted protein trajectories.	figure_source	figure9_metscore2_protein_loess_curves_source.tsv	2	siglec6	66.1	0.0980626	37210	30	ok	SIGLEC6	0.080891	3.29771e-68	1.4095e-67	67.4818	Positive PWAS beta	608	Increasing
Figure 4	a-d	F4_loess_curves	Age-grid LOESS fitted protein trajectories.	figure_source	figure9_metscore2_protein_loess_curves_source.tsv	2	siglec6	66.5833	0.103129	37210	30	ok	SIGLEC6	0.080891	3.29771e-68	1.4095e-67	67.4818	Positive PWAS beta	608	Increasing
Figure 4	a-d	F4_loess_curves	Age-grid LOESS fitted protein trajectories.	figure_source	figure9_metscore2_protein_loess_curves_source.tsv	2	siglec6	67.0667	0.108212	37210	30	ok	SIGLEC6	0.080891	3.29771e-68	1.4095e-67	67.4818	Positive PWAS beta	608	Increasing
Figure 4	a-d	F4_loess_curves	Age-grid LOESS fitted protein trajectories.	figure_source	figure9_metscore2_protein_loess_curves_source.tsv	2	siglec6	67.55	0.113327	37210	30	ok	SIGLEC6	0.080891	3.29771e-68	1.4095e-67	67.4818	Positive PWAS beta	608	Increasing
Figure 4	a-d	F4_loess_curves	Age-grid LOESS fitted protein trajectories.	figure_source	figure9_metscore2_protein_loess_curves_source.tsv	2	siglec6	68.0333	0.118486	37210	30	ok	SIGLEC6	0.080891	3.29771e-68	1.4095e-67	67.4818	Positive PWAS beta	608	Increasing
Figure 4	a-d	F4_loess_curves	Age-grid LOESS fitted protein trajectories.	figure_source	figure9_metscore2_protein_loess_curves_source.tsv	2	siglec6	68.5167	0.123706	37210	30	ok	SIGLEC6	0.080891	3.29771e-68	1.4095e-67	67.4818	Positive PWAS beta	608	Increasing
Figure 4	a-d	F4_loess_curves	Age-grid LOESS fitted protein trajectories.	figure_source	figure9_metscore2_protein_loess_curves_source.tsv	2	siglec6	69	0.129001	37210	30	ok	SIGLEC6	0.080891	3.29771e-68	1.4095e-67	67.4818	Positive PWAS beta	608	Increasing
Figure 4	a-d	F4_loess_curves	Age-grid LOESS fitted protein trajectories.	figure_source	figure9_metscore2_protein_loess_curves_source.tsv	2	siglec8	40	-0.184228	31427	30	ok	SIGLEC8	0.140559	2.32092e-193	2.18948e-192	192.634	Positive PWAS beta	608	Increasing
Figure 4	a-d	F4_loess_curves	Age-grid LOESS fitted protein trajectories.	figure_source	figure9_metscore2_protein_loess_curves_source.tsv	2	siglec8	40.4833	-0.190912	31427	30	ok	SIGLEC8	0.140559	2.32092e-193	2.18948e-192	192.634	Positive PWAS beta	608	Increasing
Figure 4	a-d	F4_loess_curves	Age-grid LOESS fitted protein trajectories.	figure_source	figure9_metscore2_protein_loess_curves_source.tsv	2	siglec8	40.9667	-0.19674	31427	30	ok	SIGLEC8	0.140559	2.32092e-193	2.18948e-192	192.634	Positive PWAS beta	608	Increasing
Figure 4	a-d	F4_loess_curves	Age-grid LOESS fitted protein trajectories.	figure_source	figure9_metscore2_protein_loess_curves_source.tsv	2	siglec8	41.45	-0.201712	31427	30	ok	SIGLEC8	0.140559	2.32092e-193	2.18948e-192	192.634	Positive PWAS beta	608	Increasing
Figure 4	a-d	F4_loess_curves	Age-grid LOESS fitted protein trajectories.	figure_source	figure9_metscore2_protein_loess_curves_source.tsv	2	siglec8	41.9333	-0.205829	31427	30	ok	SIGLEC8	0.140559	2.32092e-193	2.18948e-192	192.634	Positive PWAS beta	608	Increasing
Figure 4	a-d	F4_loess_curves	Age-grid LOESS fitted protein trajectories.	figure_source	figure9_metscore2_protein_loess_curves_source.tsv	2	siglec8	42.4167	-0.209095	31427	30	ok	SIGLEC8	0.140559	2.32092e-193	2.18948e-192	192.634	Positive PWAS beta	608	Increasing
Figure 4	a-d	F4_loess_curves	Age-grid LOESS fitted protein trajectories.	figure_source	figure9_metscore2_protein_loess_curves_source.tsv	2	siglec8	42.9	-0.211518	31427	30	ok	SIGLEC8	0.140559	2.32092e-193	2.18948e-192	192.634	Positive PWAS beta	608	Increasing
Figure 4	a-d	F4_loess_curves	Age-grid LOESS fitted protein trajectories.	figure_source	figure9_metscore2_protein_loess_curves_source.tsv	2	siglec8	43.3833	-0.213112	31427	30	ok	SIGLEC8	0.140559	2.32092e-193	2.18948e-192	192.634	Positive PWAS beta	608	Increasing
Figure 4	a-d	F4_loess_curves	Age-grid LOESS fitted protein trajectories.	figure_source	figure9_metscore2_protein_loess_curves_source.tsv	2	siglec8	43.8667	-0.213885	31427	30	ok	SIGLEC8	0.140559	2.32092e-193	2.18948e-192	192.634	Positive PWAS beta	608	Increasing
Figure 4	a-d	F4_loess_curves	Age-grid LOESS fitted protein trajectories.	figure_source	figure9_metscore2_protein_loess_curves_source.tsv	2	siglec8	44.35	-0.213848	31427	30	ok	SIGLEC8	0.140559	2.32092e-193	2.18948e-192	192.634	Positive PWAS beta	608	Increasing
Figure 4	a-d	F4_loess_curves	Age-grid LOESS fitted protein trajectories.	figure_source	figure9_metscore2_protein_loess_curves_source.tsv	2	siglec8	44.8333	-0.21301	31427	30	ok	SIGLEC8	0.140559	2.32092e-193	2.18948e-192	192.634	Positive PWAS beta	608	Increasing
Figure 4	a-d	F4_loess_curves	Age-grid LOESS fitted protein trajectories.	figure_source	figure9_metscore2_protein_loess_curves_source.tsv	2	siglec8	45.3167	-0.211381	31427	30	ok	SIGLEC8	0.140559	2.32092e-193	2.18948e-192	192.634	Positive PWAS beta	608	Increasing
Figure 4	a-d	F4_loess_curves	Age-grid LOESS fitted protein trajectories.	figure_source	figure9_metscore2_protein_loess_curves_source.tsv	2	siglec8	45.8	-0.208971	31427	30	ok	SIGLEC8	0.140559	2.32092e-193	2.18948e-192	192.634	Positive PWAS beta	608	Increasing
Figure 4	a-d	F4_loess_curves	Age-grid LOESS fitted protein trajectories.	figure_source	figure9_metscore2_protein_loess_curves_source.tsv	2	siglec8	46.2833	-0.205789	31427	30	ok	SIGLEC8	0.140559	2.32092e-193	2.18948e-192	192.634	Positive PWAS beta	608	Increasing
Figure 4	a-d	F4_loess_curves	Age-grid LOESS fitted protein trajectories.	figure_source	figure9_metscore2_protein_loess_curves_source.tsv	2	siglec8	46.7667	-0.201843	31427	30	ok	SIGLEC8	0.140559	2.32092e-193	2.18948e-192	192.634	Positive PWAS beta	608	Increasing
Figure 4	a-d	F4_loess_curves	Age-grid LOESS fitted protein trajectories.	figure_source	figure9_metscore2_protein_loess_curves_source.tsv	2	siglec8	47.25	-0.197144	31427	30	ok	SIGLEC8	0.140559	2.32092e-193	2.18948e-192	192.634	Positive PWAS beta	608	Increasing
Figure 4	a-d	F4_loess_curves	Age-grid LOESS fitted protein trajectories.	figure_source	figure9_metscore2_protein_loess_curves_source.tsv	2	siglec8	47.7333	-0.191692	31427	30	ok	SIGLEC8	0.140559	2.32092e-193	2.18948e-192	192.634	Positive PWAS beta	608	Increasing
Figure 4	a-d	F4_loess_curves	Age-grid LOESS fitted protein trajectories.	figure_source	figure9_metscore2_protein_loess_curves_source.tsv	2	siglec8	48.2167	-0.185473	31427	30	ok	SIGLEC8	0.140559	2.32092e-193	2.18948e-192	192.634	Positive PWAS beta	608	Increasing
Figure 4	a-d	F4_loess_curves	Age-grid LOESS fitted protein trajectories.	figure_source	figure9_metscore2_protein_loess_curves_source.tsv	2	siglec8	48.7	-0.178441	31427	30	ok	SIGLEC8	0.140559	2.32092e-193	2.18948e-192	192.634	Positive PWAS beta	608	Increasing
Figure 4	a-d	F4_loess_curves	Age-grid LOESS fitted protein trajectories.	figure_source	figure9_metscore2_protein_loess_curves_source.tsv	2	siglec8	49.1833	-0.170499	31427	30	ok	SIGLEC8	0.140559	2.32092e-193	2.18948e-192	192.634	Positive PWAS beta	608	Increasing
Figure 4	a-d	F4_loess_curves	Age-grid LOESS fitted protein trajectories.	figure_source	figure9_metscore2_protein_loess_curves_source.tsv	2	siglec8	49.6667	-0.161483	31427	30	ok	SIGLEC8	0.140559	2.32092e-193	2.18948e-192	192.634	Positive PWAS beta	608	Increasing
Figure 4	a-d	F4_loess_curves	Age-grid LOESS fitted protein trajectories.	figure_source	figure9_metscore2_protein_loess_curves_source.tsv	2	siglec8	50.15	-0.1512	31427	30	ok	SIGLEC8	0.140559	2.32092e-193	2.18948e-192	192.634	Positive PWAS beta	608	Increasing
Figure 4	a-d	F4_loess_curves	Age-grid LOESS fitted protein trajectories.	figure_source	figure9_metscore2_protein_loess_curves_source.tsv	2	siglec8	50.6333	-0.139546	31427	30	ok	SIGLEC8	0.140559	2.32092e-193	2.18948e-192	192.634	Positive PWAS beta	608	Increasing
Figure 4	a-d	F4_loess_curves	Age-grid LOESS fitted protein trajectories.	figure_source	figure9_metscore2_protein_loess_curves_source.tsv	2	siglec8	51.1167	-0.127226	31427	30	ok	SIGLEC8	0.140559	2.32092e-193	2.18948e-192	192.634	Positive PWAS beta	608	Increasing
Figure 4	a-d	F4_loess_curves	Age-grid LOESS fitted protein trajectories.	figure_source	figure9_metscore2_protein_loess_curves_source.tsv	2	siglec8	51.6	-0.11481	31427	30	ok	SIGLEC8	0.140559	2.32092e-193	2.18948e-192	192.634	Positive PWAS beta	608	Increasing
Figure 4	a-d	F4_loess_curves	Age-grid LOESS fitted protein trajectories.	figure_source	figure9_metscore2_protein_loess_curves_source.tsv	2	siglec8	52.0833	-0.102008	31427	30	ok	SIGLEC8	0.140559	2.32092e-193	2.18948e-192	192.634	Positive PWAS beta	608	Increasing
Figure 4	a-d	F4_loess_curves	Age-grid LOESS fitted protein trajectories.	figure_source	figure9_metscore2_protein_loess_curves_source.tsv	2	siglec8	52.5667	-0.0890974	31427	30	ok	SIGLEC8	0.140559	2.32092e-193	2.18948e-192	192.634	Positive PWAS beta	608	Increasing
Figure 4	a-d	F4_loess_curves	Age-grid LOESS fitted protein trajectories.	figure_source	figure9_metscore2_protein_loess_curves_source.tsv	2	siglec8	53.05	-0.0753838	31427	30	ok	SIGLEC8	0.140559	2.32092e-193	2.18948e-192	192.634	Positive PWAS beta	608	Increasing
Figure 4	a-d	F4_loess_curves	Age-grid LOESS fitted protein trajectories.	figure_source	figure9_metscore2_protein_loess_curves_source.tsv	2	siglec8	53.5333	-0.0619238	31427	30	ok	SIGLEC8	0.140559	2.32092e-193	2.18948e-192	192.634	Positive PWAS beta	608	Increasing
Figure 4	a-d	F4_loess_curves	Age-grid LOESS fitted protein trajectories.	figure_source	figure9_metscore2_protein_loess_curves_source.tsv	2	siglec8	54.0167	-0.0478055	31427	30	ok	SIGLEC8	0.140559	2.32092e-193	2.18948e-192	192.634	Positive PWAS beta	608	Increasing
Figure 4	a-d	F4_loess_curves	Age-grid LOESS fitted protein trajectories.	figure_source	figure9_metscore2_protein_loess_curves_source.tsv	2	siglec8	54.5	-0.0344267	31427	30	ok	SIGLEC8	0.140559	2.32092e-193	2.18948e-192	192.634	Positive PWAS beta	608	Increasing
Figure 4	a-d	F4_loess_curves	Age-grid LOESS fitted protein trajectories.	figure_source	figure9_metscore2_protein_loess_curves_source.tsv	2	siglec8	54.9833	-0.0211161	31427	30	ok	SIGLEC8	0.140559	2.32092e-193	2.18948e-192	192.634	Positive PWAS beta	608	Increasing
Figure 4	a-d	F4_loess_curves	Age-grid LOESS fitted protein trajectories.	figure_source	figure9_metscore2_protein_loess_curves_source.tsv	2	siglec8	55.4667	-0.00872603	31427	30	ok	SIGLEC8	0.140559	2.32092e-193	2.18948e-192	192.634	Positive PWAS beta	608	Increasing
Figure 4	a-d	F4_loess_curves	Age-grid LOESS fitted protein trajectories.	figure_source	figure9_metscore2_protein_loess_curves_source.tsv	2	siglec8	55.95	0.0021824	31427	30	ok	SIGLEC8	0.140559	2.32092e-193	2.18948e-192	192.634	Positive PWAS beta	608	Increasing
Figure 4	a-d	F4_loess_curves	Age-grid LOESS fitted protein trajectories.	figure_source	figure9_metscore2_protein_loess_curves_source.tsv	2	siglec8	56.4333	0.0127646	31427	30	ok	SIGLEC8	0.140559	2.32092e-193	2.18948e-192	192.634	Positive PWAS beta	608	Increasing
Figure 4	a-d	F4_loess_curves	Age-grid LOESS fitted protein trajectories.	figure_source	figure9_metscore2_protein_loess_curves_source.tsv	2	siglec8	56.9167	0.0214739	31427	30	ok	SIGLEC8	0.140559	2.32092e-193	2.18948e-192	192.634	Positive PWAS beta	608	Increasing
Figure 4	a-d	F4_loess_curves	Age-grid LOESS fitted protein trajectories.	figure_source	figure9_metscore2_protein_loess_curves_source.tsv	2	siglec8	57.4	0.0306108	31427	30	ok	SIGLEC8	0.140559	2.32092e-193	2.18948e-192	192.634	Positive PWAS beta	608	Increasing
Figure 4	a-d	F4_loess_curves	Age-grid LOESS fitted protein trajectories.	figure_source	figure9_metscore2_protein_loess_curves_source.tsv	2	siglec8	57.8833	0.0381194	31427	30	ok	SIGLEC8	0.140559	2.32092e-193	2.18948e-192	192.634	Positive PWAS beta	608	Increasing
Figure 4	a-d	F4_loess_curves	Age-grid LOESS fitted protein trajectories.	figure_source	figure9_metscore2_protein_loess_curves_source.tsv	2	siglec8	58.3667	0.046158	31427	30	ok	SIGLEC8	0.140559	2.32092e-193	2.18948e-192	192.634	Positive PWAS beta	608	Increasing
Figure 4	a-d	F4_loess_curves	Age-grid LOESS fitted protein trajectories.	figure_source	figure9_metscore2_protein_loess_curves_source.tsv	2	siglec8	58.85	0.0526129	31427	30	ok	SIGLEC8	0.140559	2.32092e-193	2.18948e-192	192.634	Positive PWAS beta	608	Increasing
Figure 4	a-d	F4_loess_curves	Age-grid LOESS fitted protein trajectories.	figure_source	figure9_metscore2_protein_loess_curves_source.tsv	2	siglec8	59.3333	0.0581346	31427	30	ok	SIGLEC8	0.140559	2.32092e-193	2.18948e-192	192.634	Positive PWAS beta	608	Increasing
Figure 4	a-d	F4_loess_curves	Age-grid LOESS fitted protein trajectories.	figure_source	figure9_metscore2_protein_loess_curves_source.tsv	2	siglec8	59.8167	0.0639087	31427	30	ok	SIGLEC8	0.140559	2.32092e-193	2.18948e-192	192.634	Positive PWAS beta	608	Increasing
Figure 4	a-d	F4_loess_curves	Age-grid LOESS fitted protein trajectories.	figure_source	figure9_metscore2_protein_loess_curves_source.tsv	2	siglec8	60.3	0.0700316	31427	30	ok	SIGLEC8	0.140559	2.32092e-193	2.18948e-192	192.634	Positive PWAS beta	608	Increasing
Figure 4	a-d	F4_loess_curves	Age-grid LOESS fitted protein trajectories.	figure_source	figure9_metscore2_protein_loess_curves_source.tsv	2	siglec8	60.7833	0.0764019	31427	30	ok	SIGLEC8	0.140559	2.32092e-193	2.18948e-192	192.634	Positive PWAS beta	608	Increasing
Figure 4	a-d	F4_loess_curves	Age-grid LOESS fitted protein trajectories.	figure_source	figure9_metscore2_protein_loess_curves_source.tsv	2	siglec8	61.2667	0.0829155	31427	30	ok	SIGLEC8	0.140559	2.32092e-193	2.18948e-192	192.634	Positive PWAS beta	608	Increasing
Figure 4	a-d	F4_loess_curves	Age-grid LOESS fitted protein trajectories.	figure_source	figure9_metscore2_protein_loess_curves_source.tsv	2	siglec8	61.75	0.0894939	31427	30	ok	SIGLEC8	0.140559	2.32092e-193	2.18948e-192	192.634	Positive PWAS beta	608	Increasing
Figure 4	a-d	F4_loess_curves	Age-grid LOESS fitted protein trajectories.	figure_source	figure9_metscore2_protein_loess_curves_source.tsv	2	siglec8	62.2333	0.0960825	31427	30	ok	SIGLEC8	0.140559	2.32092e-193	2.18948e-192	192.634	Positive PWAS beta	608	Increasing
Figure 4	a-d	F4_loess_curves	Age-grid LOESS fitted protein trajectories.	figure_source	figure9_metscore2_protein_loess_curves_source.tsv	2	siglec8	62.7167	0.10265	31427	30	ok	SIGLEC8	0.140559	2.32092e-193	2.18948e-192	192.634	Positive PWAS beta	608	Increasing
Figure 4	a-d	F4_loess_curves	Age-grid LOESS fitted protein trajectories.	figure_source	figure9_metscore2_protein_loess_curves_source.tsv	2	siglec8	63.2	0.109183	31427	30	ok	SIGLEC8	0.140559	2.32092e-193	2.18948e-192	192.634	Positive PWAS beta	608	Increasing
Figure 4	a-d	F4_loess_curves	Age-grid LOESS fitted protein trajectories.	figure_source	figure9_metscore2_protein_loess_curves_source.tsv	2	siglec8	63.6833	0.115678	31427	30	ok	SIGLEC8	0.140559	2.32092e-193	2.18948e-192	192.634	Positive PWAS beta	608	Increasing
Figure 4	a-d	F4_loess_curves	Age-grid LOESS fitted protein trajectories.	figure_source	figure9_metscore2_protein_loess_curves_source.tsv	2	siglec8	64.1667	0.122136	31427	30	ok	SIGLEC8	0.140559	2.32092e-193	2.18948e-192	192.634	Positive PWAS beta	608	Increasing
Figure 4	a-d	F4_loess_curves	Age-grid LOESS fitted protein trajectories.	figure_source	figure9_metscore2_protein_loess_curves_source.tsv	2	siglec8	64.65	0.128566	31427	30	ok	SIGLEC8	0.140559	2.32092e-193	2.18948e-192	192.634	Positive PWAS beta	608	Increasing
Figure 4	a-d	F4_loess_curves	Age-grid LOESS fitted protein trajectories.	figure_source	figure9_metscore2_protein_loess_curves_source.tsv	2	siglec8	65.1333	0.134984	31427	30	ok	SIGLEC8	0.140559	2.32092e-193	2.18948e-192	192.634	Positive PWAS beta	608	Increasing
Figure 4	a-d	F4_loess_curves	Age-grid LOESS fitted protein trajectories.	figure_source	figure9_metscore2_protein_loess_curves_source.tsv	2	siglec8	65.6167	0.1414	31427	30	ok	SIGLEC8	0.140559	2.32092e-193	2.18948e-192	192.634	Positive PWAS beta	608	Increasing
Figure 4	a-d	F4_loess_curves	Age-grid LOESS fitted protein trajectories.	figure_source	figure9_metscore2_protein_loess_curves_source.tsv	2	siglec8	66.1	0.147828	31427	30	ok	SIGLEC8	0.140559	2.32092e-193	2.18948e-192	192.634	Positive PWAS beta	608	Increasing
Figure 4	a-d	F4_loess_curves	Age-grid LOESS fitted protein trajectories.	figure_source	figure9_metscore2_protein_loess_curves_source.tsv	2	siglec8	66.5833	0.154281	31427	30	ok	SIGLEC8	0.140559	2.32092e-193	2.18948e-192	192.634	Positive PWAS beta	608	Increasing
Figure 4	a-d	F4_loess_curves	Age-grid LOESS fitted protein trajectories.	figure_source	figure9_metscore2_protein_loess_curves_source.tsv	2	siglec8	67.0667	0.160769	31427	30	ok	SIGLEC8	0.140559	2.32092e-193	2.18948e-192	192.634	Positive PWAS beta	608	Increasing
Figure 4	a-d	F4_loess_curves	Age-grid LOESS fitted protein trajectories.	figure_source	figure9_metscore2_protein_loess_curves_source.tsv	2	siglec8	67.55	0.167309	31427	30	ok	SIGLEC8	0.140559	2.32092e-193	2.18948e-192	192.634	Positive PWAS beta	608	Increasing
Figure 4	a-d	F4_loess_curves	Age-grid LOESS fitted protein trajectories.	figure_source	figure9_metscore2_protein_loess_curves_source.tsv	2	siglec8	68.0333	0.173916	31427	30	ok	SIGLEC8	0.140559	2.32092e-193	2.18948e-192	192.634	Positive PWAS beta	608	Increasing
Figure 4	a-d	F4_loess_curves	Age-grid LOESS fitted protein trajectories.	figure_source	figure9_metscore2_protein_loess_curves_source.tsv	2	siglec8	68.5167	0.180608	31427	30	ok	SIGLEC8	0.140559	2.32092e-193	2.18948e-192	192.634	Positive PWAS beta	608	Increasing
Figure 4	a-d	F4_loess_curves	Age-grid LOESS fitted protein trajectories.	figure_source	figure9_metscore2_protein_loess_curves_source.tsv	2	siglec8	69	0.187399	31427	30	ok	SIGLEC8	0.140559	2.32092e-193	2.18948e-192	192.634	Positive PWAS beta	608	Increasing
Figure 4	a-d	F4_loess_curves	Age-grid LOESS fitted protein trajectories.	figure_source	figure9_metscore2_protein_loess_curves_source.tsv	2	sirpa	40	-0.139726	36995	30	ok	SIRPA	0.065928	5.69383e-47	1.9925e-46	46.2446	Positive PWAS beta	608	Increasing
Figure 4	a-d	F4_loess_curves	Age-grid LOESS fitted protein trajectories.	figure_source	figure9_metscore2_protein_loess_curves_source.tsv	2	sirpa	40.4833	-0.135518	36995	30	ok	SIRPA	0.065928	5.69383e-47	1.9925e-46	46.2446	Positive PWAS beta	608	Increasing
Figure 4	a-d	F4_loess_curves	Age-grid LOESS fitted protein trajectories.	figure_source	figure9_metscore2_protein_loess_curves_source.tsv	2	sirpa	40.9667	-0.131478	36995	30	ok	SIRPA	0.065928	5.69383e-47	1.9925e-46	46.2446	Positive PWAS beta	608	Increasing
Figure 4	a-d	F4_loess_curves	Age-grid LOESS fitted protein trajectories.	figure_source	figure9_metscore2_protein_loess_curves_source.tsv	2	sirpa	41.45	-0.127599	36995	30	ok	SIRPA	0.065928	5.69383e-47	1.9925e-46	46.2446	Positive PWAS beta	608	Increasing
Figure 4	a-d	F4_loess_curves	Age-grid LOESS fitted protein trajectories.	figure_source	figure9_metscore2_protein_loess_curves_source.tsv	2	sirpa	41.9333	-0.123871	36995	30	ok	SIRPA	0.065928	5.69383e-47	1.9925e-46	46.2446	Positive PWAS beta	608	Increasing
Figure 4	a-d	F4_loess_curves	Age-grid LOESS fitted protein trajectories.	figure_source	figure9_metscore2_protein_loess_curves_source.tsv	2	sirpa	42.4167	-0.120283	36995	30	ok	SIRPA	0.065928	5.69383e-47	1.9925e-46	46.2446	Positive PWAS beta	608	Increasing
Figure 4	a-d	F4_loess_curves	Age-grid LOESS fitted protein trajectories.	figure_source	figure9_metscore2_protein_loess_curves_source.tsv	2	sirpa	42.9	-0.116823	36995	30	ok	SIRPA	0.065928	5.69383e-47	1.9925e-46	46.2446	Positive PWAS beta	608	Increasing
Figure 4	a-d	F4_loess_curves	Age-grid LOESS fitted protein trajectories.	figure_source	figure9_metscore2_protein_loess_curves_source.tsv	2	sirpa	43.3833	-0.113481	36995	30	ok	SIRPA	0.065928	5.69383e-47	1.9925e-46	46.2446	Positive PWAS beta	608	Increasing
Figure 4	a-d	F4_loess_curves	Age-grid LOESS fitted protein trajectories.	figure_source	figure9_metscore2_protein_loess_curves_source.tsv	2	sirpa	43.8667	-0.110245	36995	30	ok	SIRPA	0.065928	5.69383e-47	1.9925e-46	46.2446	Positive PWAS beta	608	Increasing
Figure 4	a-d	F4_loess_curves	Age-grid LOESS fitted protein trajectories.	figure_source	figure9_metscore2_protein_loess_curves_source.tsv	2	sirpa	44.35	-0.107107	36995	30	ok	SIRPA	0.065928	5.69383e-47	1.9925e-46	46.2446	Positive PWAS beta	608	Increasing
Figure 4	a-d	F4_loess_curves	Age-grid LOESS fitted protein trajectories.	figure_source	figure9_metscore2_protein_loess_curves_source.tsv	2	sirpa	44.8333	-0.104057	36995	30	ok	SIRPA	0.065928	5.69383e-47	1.9925e-46	46.2446	Positive PWAS beta	608	Increasing
Figure 4	a-d	F4_loess_curves	Age-grid LOESS fitted protein trajectories.	figure_source	figure9_metscore2_protein_loess_curves_source.tsv	2	sirpa	45.3167	-0.101083	36995	30	ok	SIRPA	0.065928	5.69383e-47	1.9925e-46	46.2446	Positive PWAS beta	608	Increasing
Figure 4	a-d	F4_loess_curves	Age-grid LOESS fitted protein trajectories.	figure_source	figure9_metscore2_protein_loess_curves_source.tsv	2	sirpa	45.8	-0.0981749	36995	30	ok	SIRPA	0.065928	5.69383e-47	1.9925e-46	46.2446	Positive PWAS beta	608	Increasing
Figure 4	a-d	F4_loess_curves	Age-grid LOESS fitted protein trajectories.	figure_source	figure9_metscore2_protein_loess_curves_source.tsv	2	sirpa	46.2833	-0.0953239	36995	30	ok	SIRPA	0.065928	5.69383e-47	1.9925e-46	46.2446	Positive PWAS beta	608	Increasing
Figure 4	a-d	F4_loess_curves	Age-grid LOESS fitted protein trajectories.	figure_source	figure9_metscore2_protein_loess_curves_source.tsv	2	sirpa	46.7667	-0.0925222	36995	30	ok	SIRPA	0.065928	5.69383e-47	1.9925e-46	46.2446	Positive PWAS beta	608	Increasing
Figure 4	a-d	F4_loess_curves	Age-grid LOESS fitted protein trajectories.	figure_source	figure9_metscore2_protein_loess_curves_source.tsv	2	sirpa	47.25	-0.0897647	36995	30	ok	SIRPA	0.065928	5.69383e-47	1.9925e-46	46.2446	Positive PWAS beta	608	Increasing
Figure 4	a-d	F4_loess_curves	Age-grid LOESS fitted protein trajectories.	figure_source	figure9_metscore2_protein_loess_curves_source.tsv	2	sirpa	47.7333	-0.0870498	36995	30	ok	SIRPA	0.065928	5.69383e-47	1.9925e-46	46.2446	Positive PWAS beta	608	Increasing
Figure 4	a-d	F4_loess_curves	Age-grid LOESS fitted protein trajectories.	figure_source	figure9_metscore2_protein_loess_curves_source.tsv	2	sirpa	48.2167	-0.0843811	36995	30	ok	SIRPA	0.065928	5.69383e-47	1.9925e-46	46.2446	Positive PWAS beta	608	Increasing
Figure 4	a-d	F4_loess_curves	Age-grid LOESS fitted protein trajectories.	figure_source	figure9_metscore2_protein_loess_curves_source.tsv	2	sirpa	48.7	-0.0817806	36995	30	ok	SIRPA	0.065928	5.69383e-47	1.9925e-46	46.2446	Positive PWAS beta	608	Increasing
Figure 4	a-d	F4_loess_curves	Age-grid LOESS fitted protein trajectories.	figure_source	figure9_metscore2_protein_loess_curves_source.tsv	2	sirpa	49.1833	-0.0792975	36995	30	ok	SIRPA	0.065928	5.69383e-47	1.9925e-46	46.2446	Positive PWAS beta	608	Increasing
Figure 4	a-d	F4_loess_curves	Age-grid LOESS fitted protein trajectories.	figure_source	figure9_metscore2_protein_loess_curves_source.tsv	2	sirpa	49.6667	-0.076999	36995	30	ok	SIRPA	0.065928	5.69383e-47	1.9925e-46	46.2446	Positive PWAS beta	608	Increasing
Figure 4	a-d	F4_loess_curves	Age-grid LOESS fitted protein trajectories.	figure_source	figure9_metscore2_protein_loess_curves_source.tsv	2	sirpa	50.15	-0.074904	36995	30	ok	SIRPA	0.065928	5.69383e-47	1.9925e-46	46.2446	Positive PWAS beta	608	Increasing
Figure 4	a-d	F4_loess_curves	Age-grid LOESS fitted protein trajectories.	figure_source	figure9_metscore2_protein_loess_curves_source.tsv	2	sirpa	50.6333	-0.0722482	36995	30	ok	SIRPA	0.065928	5.69383e-47	1.9925e-46	46.2446	Positive PWAS beta	608	Increasing
Figure 4	a-d	F4_loess_curves	Age-grid LOESS fitted protein trajectories.	figure_source	figure9_metscore2_protein_loess_curves_source.tsv	2	sirpa	51.1167	-0.0678802	36995	30	ok	SIRPA	0.065928	5.69383e-47	1.9925e-46	46.2446	Positive PWAS beta	608	Increasing
Figure 4	a-d	F4_loess_curves	Age-grid LOESS fitted protein trajectories.	figure_source	figure9_metscore2_protein_loess_curves_source.tsv	2	sirpa	51.6	-0.0644314	36995	30	ok	SIRPA	0.065928	5.69383e-47	1.9925e-46	46.2446	Positive PWAS beta	608	Increasing
Figure 4	a-d	F4_loess_curves	Age-grid LOESS fitted protein trajectories.	figure_source	figure9_metscore2_protein_loess_curves_source.tsv	2	sirpa	52.0833	-0.0588712	36995	30	ok	SIRPA	0.065928	5.69383e-47	1.9925e-46	46.2446	Positive PWAS beta	608	Increasing
Figure 4	a-d	F4_loess_curves	Age-grid LOESS fitted protein trajectories.	figure_source	figure9_metscore2_protein_loess_curves_source.tsv	2	sirpa	52.5667	-0.0550216	36995	30	ok	SIRPA	0.065928	5.69383e-47	1.9925e-46	46.2446	Positive PWAS beta	608	Increasing
Figure 4	a-d	F4_loess_curves	Age-grid LOESS fitted protein trajectories.	figure_source	figure9_metscore2_protein_loess_curves_source.tsv	2	sirpa	53.05	-0.0491676	36995	30	ok	SIRPA	0.065928	5.69383e-47	1.9925e-46	46.2446	Positive PWAS beta	608	Increasing
Figure 4	a-d	F4_loess_curves	Age-grid LOESS fitted protein trajectories.	figure_source	figure9_metscore2_protein_loess_curves_source.tsv	2	sirpa	53.5333	-0.0449558	36995	30	ok	SIRPA	0.065928	5.69383e-47	1.9925e-46	46.2446	Positive PWAS beta	608	Increasing
Figure 4	a-d	F4_loess_curves	Age-grid LOESS fitted protein trajectories.	figure_source	figure9_metscore2_protein_loess_curves_source.tsv	2	sirpa	54.0167	-0.0389469	36995	30	ok	SIRPA	0.065928	5.69383e-47	1.9925e-46	46.2446	Positive PWAS beta	608	Increasing
Figure 4	a-d	F4_loess_curves	Age-grid LOESS fitted protein trajectories.	figure_source	figure9_metscore2_protein_loess_curves_source.tsv	2	sirpa	54.5	-0.0337682	36995	30	ok	SIRPA	0.065928	5.69383e-47	1.9925e-46	46.2446	Positive PWAS beta	608	Increasing
Figure 4	a-d	F4_loess_curves	Age-grid LOESS fitted protein trajectories.	figure_source	figure9_metscore2_protein_loess_curves_source.tsv	2	sirpa	54.9833	-0.0274165	36995	30	ok	SIRPA	0.065928	5.69383e-47	1.9925e-46	46.2446	Positive PWAS beta	608	Increasing
Figure 4	a-d	F4_loess_curves	Age-grid LOESS fitted protein trajectories.	figure_source	figure9_metscore2_protein_loess_curves_source.tsv	2	sirpa	55.4667	-0.0209373	36995	30	ok	SIRPA	0.065928	5.69383e-47	1.9925e-46	46.2446	Positive PWAS beta	608	Increasing
Figure 4	a-d	F4_loess_curves	Age-grid LOESS fitted protein trajectories.	figure_source	figure9_metscore2_protein_loess_curves_source.tsv	2	sirpa	55.95	-0.0146927	36995	30	ok	SIRPA	0.065928	5.69383e-47	1.9925e-46	46.2446	Positive PWAS beta	608	Increasing
Figure 4	a-d	F4_loess_curves	Age-grid LOESS fitted protein trajectories.	figure_source	figure9_metscore2_protein_loess_curves_source.tsv	2	sirpa	56.4333	-0.00735631	36995	30	ok	SIRPA	0.065928	5.69383e-47	1.9925e-46	46.2446	Positive PWAS beta	608	Increasing
Figure 4	a-d	F4_loess_curves	Age-grid LOESS fitted protein trajectories.	figure_source	figure9_metscore2_protein_loess_curves_source.tsv	2	sirpa	56.9167	-0.00156241	36995	30	ok	SIRPA	0.065928	5.69383e-47	1.9925e-46	46.2446	Positive PWAS beta	608	Increasing
Figure 4	a-d	F4_loess_curves	Age-grid LOESS fitted protein trajectories.	figure_source	figure9_metscore2_protein_loess_curves_source.tsv	2	sirpa	57.4	0.00561948	36995	30	ok	SIRPA	0.065928	5.69383e-47	1.9925e-46	46.2446	Positive PWAS beta	608	Increasing
Figure 4	a-d	F4_loess_curves	Age-grid LOESS fitted protein trajectories.	figure_source	figure9_metscore2_protein_loess_curves_source.tsv	2	sirpa	57.8833	0.0107654	36995	30	ok	SIRPA	0.065928	5.69383e-47	1.9925e-46	46.2446	Positive PWAS beta	608	Increasing
Figure 4	a-d	F4_loess_curves	Age-grid LOESS fitted protein trajectories.	figure_source	figure9_metscore2_protein_loess_curves_source.tsv	2	sirpa	58.3667	0.0167476	36995	30	ok	SIRPA	0.065928	5.69383e-47	1.9925e-46	46.2446	Positive PWAS beta	608	Increasing
Figure 4	a-d	F4_loess_curves	Age-grid LOESS fitted protein trajectories.	figure_source	figure9_metscore2_protein_loess_curves_source.tsv	2	sirpa	58.85	0.0213164	36995	30	ok	SIRPA	0.065928	5.69383e-47	1.9925e-46	46.2446	Positive PWAS beta	608	Increasing
Figure 4	a-d	F4_loess_curves	Age-grid LOESS fitted protein trajectories.	figure_source	figure9_metscore2_protein_loess_curves_source.tsv	2	sirpa	59.3333	0.0257283	36995	30	ok	SIRPA	0.065928	5.69383e-47	1.9925e-46	46.2446	Positive PWAS beta	608	Increasing
Figure 4	a-d	F4_loess_curves	Age-grid LOESS fitted protein trajectories.	figure_source	figure9_metscore2_protein_loess_curves_source.tsv	2	sirpa	59.8167	0.0304315	36995	30	ok	SIRPA	0.065928	5.69383e-47	1.9925e-46	46.2446	Positive PWAS beta	608	Increasing
Figure 4	a-d	F4_loess_curves	Age-grid LOESS fitted protein trajectories.	figure_source	figure9_metscore2_protein_loess_curves_source.tsv	2	sirpa	60.3	0.0352412	36995	30	ok	SIRPA	0.065928	5.69383e-47	1.9925e-46	46.2446	Positive PWAS beta	608	Increasing
Figure 4	a-d	F4_loess_curves	Age-grid LOESS fitted protein trajectories.	figure_source	figure9_metscore2_protein_loess_curves_source.tsv	2	sirpa	60.7833	0.040039	36995	30	ok	SIRPA	0.065928	5.69383e-47	1.9925e-46	46.2446	Positive PWAS beta	608	Increasing
Figure 4	a-d	F4_loess_curves	Age-grid LOESS fitted protein trajectories.	figure_source	figure9_metscore2_protein_loess_curves_source.tsv	2	sirpa	61.2667	0.0447682	36995	30	ok	SIRPA	0.065928	5.69383e-47	1.9925e-46	46.2446	Positive PWAS beta	608	Increasing
Figure 4	a-d	F4_loess_curves	Age-grid LOESS fitted protein trajectories.	figure_source	figure9_metscore2_protein_loess_curves_source.tsv	2	sirpa	61.75	0.0494074	36995	30	ok	SIRPA	0.065928	5.69383e-47	1.9925e-46	46.2446	Positive PWAS beta	608	Increasing
Figure 4	a-d	F4_loess_curves	Age-grid LOESS fitted protein trajectories.	figure_source	figure9_metscore2_protein_loess_curves_source.tsv	2	sirpa	62.2333	0.0539531	36995	30	ok	SIRPA	0.065928	5.69383e-47	1.9925e-46	46.2446	Positive PWAS beta	608	Increasing
Figure 4	a-d	F4_loess_curves	Age-grid LOESS fitted protein trajectories.	figure_source	figure9_metscore2_protein_loess_curves_source.tsv	2	sirpa	62.7167	0.058407	36995	30	ok	SIRPA	0.065928	5.69383e-47	1.9925e-46	46.2446	Positive PWAS beta	608	Increasing
Figure 4	a-d	F4_loess_curves	Age-grid LOESS fitted protein trajectories.	figure_source	figure9_metscore2_protein_loess_curves_source.tsv	2	sirpa	63.2	0.0627738	36995	30	ok	SIRPA	0.065928	5.69383e-47	1.9925e-46	46.2446	Positive PWAS beta	608	Increasing
Figure 4	a-d	F4_loess_curves	Age-grid LOESS fitted protein trajectories.	figure_source	figure9_metscore2_protein_loess_curves_source.tsv	2	sirpa	63.6833	0.0670584	36995	30	ok	SIRPA	0.065928	5.69383e-47	1.9925e-46	46.2446	Positive PWAS beta	608	Increasing
Figure 4	a-d	F4_loess_curves	Age-grid LOESS fitted protein trajectories.	figure_source	figure9_metscore2_protein_loess_curves_source.tsv	2	sirpa	64.1667	0.0712661	36995	30	ok	SIRPA	0.065928	5.69383e-47	1.9925e-46	46.2446	Positive PWAS beta	608	Increasing
Figure 4	a-d	F4_loess_curves	Age-grid LOESS fitted protein trajectories.	figure_source	figure9_metscore2_protein_loess_curves_source.tsv	2	sirpa	64.65	0.0754034	36995	30	ok	SIRPA	0.065928	5.69383e-47	1.9925e-46	46.2446	Positive PWAS beta	608	Increasing
Figure 4	a-d	F4_loess_curves	Age-grid LOESS fitted protein trajectories.	figure_source	figure9_metscore2_protein_loess_curves_source.tsv	2	sirpa	65.1333	0.0794786	36995	30	ok	SIRPA	0.065928	5.69383e-47	1.9925e-46	46.2446	Positive PWAS beta	608	Increasing
Figure 4	a-d	F4_loess_curves	Age-grid LOESS fitted protein trajectories.	figure_source	figure9_metscore2_protein_loess_curves_source.tsv	2	sirpa	65.6167	0.0834985	36995	30	ok	SIRPA	0.065928	5.69383e-47	1.9925e-46	46.2446	Positive PWAS beta	608	Increasing
Figure 4	a-d	F4_loess_curves	Age-grid LOESS fitted protein trajectories.	figure_source	figure9_metscore2_protein_loess_curves_source.tsv	2	sirpa	66.1	0.0874684	36995	30	ok	SIRPA	0.065928	5.69383e-47	1.9925e-46	46.2446	Positive PWAS beta	608	Increasing
Figure 4	a-d	F4_loess_curves	Age-grid LOESS fitted protein trajectories.	figure_source	figure9_metscore2_protein_loess_curves_source.tsv	2	sirpa	66.5833	0.0913924	36995	30	ok	SIRPA	0.065928	5.69383e-47	1.9925e-46	46.2446	Positive PWAS beta	608	Increasing
Figure 4	a-d	F4_loess_curves	Age-grid LOESS fitted protein trajectories.	figure_source	figure9_metscore2_protein_loess_curves_source.tsv	2	sirpa	67.0667	0.0952734	36995	30	ok	SIRPA	0.065928	5.69383e-47	1.9925e-46	46.2446	Positive PWAS beta	608	Increasing
Figure 4	a-d	F4_loess_curves	Age-grid LOESS fitted protein trajectories.	figure_source	figure9_metscore2_protein_loess_curves_source.tsv	2	sirpa	67.55	0.099113	36995	30	ok	SIRPA	0.065928	5.69383e-47	1.9925e-46	46.2446	Positive PWAS beta	608	Increasing
Figure 4	a-d	F4_loess_curves	Age-grid LOESS fitted protein trajectories.	figure_source	figure9_metscore2_protein_loess_curves_source.tsv	2	sirpa	68.0333	0.102911	36995	30	ok	SIRPA	0.065928	5.69383e-47	1.9925e-46	46.2446	Positive PWAS beta	608	Increasing
Figure 4	a-d	F4_loess_curves	Age-grid LOESS fitted protein trajectories.	figure_source	figure9_metscore2_protein_loess_curves_source.tsv	2	sirpa	68.5167	0.106665	36995	30	ok	SIRPA	0.065928	5.69383e-47	1.9925e-46	46.2446	Positive PWAS beta	608	Increasing
Figure 4	a-d	F4_loess_curves	Age-grid LOESS fitted protein trajectories.	figure_source	figure9_metscore2_protein_loess_curves_source.tsv	2	sirpa	69	0.110373	36995	30	ok	SIRPA	0.065928	5.69383e-47	1.9925e-46	46.2446	Positive PWAS beta	608	Increasing
Figure 4	a-d	F4_loess_curves	Age-grid LOESS fitted protein trajectories.	figure_source	figure9_metscore2_protein_loess_curves_source.tsv	2	sirpb1	40	-0.154566	36811	30	ok	SIRPB1	0.191439	0	0	364.591	Positive PWAS beta	608	Increasing
Figure 4	a-d	F4_loess_curves	Age-grid LOESS fitted protein trajectories.	figure_source	figure9_metscore2_protein_loess_curves_source.tsv	2	sirpb1	40.4833	-0.156599	36811	30	ok	SIRPB1	0.191439	0	0	364.591	Positive PWAS beta	608	Increasing
Figure 4	a-d	F4_loess_curves	Age-grid LOESS fitted protein trajectories.	figure_source	figure9_metscore2_protein_loess_curves_source.tsv	2	sirpb1	40.9667	-0.158509	36811	30	ok	SIRPB1	0.191439	0	0	364.591	Positive PWAS beta	608	Increasing
Figure 4	a-d	F4_loess_curves	Age-grid LOESS fitted protein trajectories.	figure_source	figure9_metscore2_protein_loess_curves_source.tsv	2	sirpb1	41.45	-0.160281	36811	30	ok	SIRPB1	0.191439	0	0	364.591	Positive PWAS beta	608	Increasing
Figure 4	a-d	F4_loess_curves	Age-grid LOESS fitted protein trajectories.	figure_source	figure9_metscore2_protein_loess_curves_source.tsv	2	sirpb1	41.9333	-0.161899	36811	30	ok	SIRPB1	0.191439	0	0	364.591	Positive PWAS beta	608	Increasing
Figure 4	a-d	F4_loess_curves	Age-grid LOESS fitted protein trajectories.	figure_source	figure9_metscore2_protein_loess_curves_source.tsv	2	sirpb1	42.4167	-0.163345	36811	30	ok	SIRPB1	0.191439	0	0	364.591	Positive PWAS beta	608	Increasing
Figure 4	a-d	F4_loess_curves	Age-grid LOESS fitted protein trajectories.	figure_source	figure9_metscore2_protein_loess_curves_source.tsv	2	sirpb1	42.9	-0.164603	36811	30	ok	SIRPB1	0.191439	0	0	364.591	Positive PWAS beta	608	Increasing
Figure 4	a-d	F4_loess_curves	Age-grid LOESS fitted protein trajectories.	figure_source	figure9_metscore2_protein_loess_curves_source.tsv	2	sirpb1	43.3833	-0.165657	36811	30	ok	SIRPB1	0.191439	0	0	364.591	Positive PWAS beta	608	Increasing
Figure 4	a-d	F4_loess_curves	Age-grid LOESS fitted protein trajectories.	figure_source	figure9_metscore2_protein_loess_curves_source.tsv	2	sirpb1	43.8667	-0.166489	36811	30	ok	SIRPB1	0.191439	0	0	364.591	Positive PWAS beta	608	Increasing
Figure 4	a-d	F4_loess_curves	Age-grid LOESS fitted protein trajectories.	figure_source	figure9_metscore2_protein_loess_curves_source.tsv	2	sirpb1	44.35	-0.167083	36811	30	ok	SIRPB1	0.191439	0	0	364.591	Positive PWAS beta	608	Increasing
Figure 4	a-d	F4_loess_curves	Age-grid LOESS fitted protein trajectories.	figure_source	figure9_metscore2_protein_loess_curves_source.tsv	2	sirpb1	44.8333	-0.167425	36811	30	ok	SIRPB1	0.191439	0	0	364.591	Positive PWAS beta	608	Increasing
Figure 4	a-d	F4_loess_curves	Age-grid LOESS fitted protein trajectories.	figure_source	figure9_metscore2_protein_loess_curves_source.tsv	2	sirpb1	45.3167	-0.167508	36811	30	ok	SIRPB1	0.191439	0	0	364.591	Positive PWAS beta	608	Increasing
Figure 4	a-d	F4_loess_curves	Age-grid LOESS fitted protein trajectories.	figure_source	figure9_metscore2_protein_loess_curves_source.tsv	2	sirpb1	45.8	-0.167328	36811	30	ok	SIRPB1	0.191439	0	0	364.591	Positive PWAS beta	608	Increasing
Figure 4	a-d	F4_loess_curves	Age-grid LOESS fitted protein trajectories.	figure_source	figure9_metscore2_protein_loess_curves_source.tsv	2	sirpb1	46.2833	-0.16689	36811	30	ok	SIRPB1	0.191439	0	0	364.591	Positive PWAS beta	608	Increasing
Figure 4	a-d	F4_loess_curves	Age-grid LOESS fitted protein trajectories.	figure_source	figure9_metscore2_protein_loess_curves_source.tsv	2	sirpb1	46.7667	-0.166207	36811	30	ok	SIRPB1	0.191439	0	0	364.591	Positive PWAS beta	608	Increasing
Figure 4	a-d	F4_loess_curves	Age-grid LOESS fitted protein trajectories.	figure_source	figure9_metscore2_protein_loess_curves_source.tsv	2	sirpb1	47.25	-0.165302	36811	30	ok	SIRPB1	0.191439	0	0	364.591	Positive PWAS beta	608	Increasing
Figure 4	a-d	F4_loess_curves	Age-grid LOESS fitted protein trajectories.	figure_source	figure9_metscore2_protein_loess_curves_source.tsv	2	sirpb1	47.7333	-0.164213	36811	30	ok	SIRPB1	0.191439	0	0	364.591	Positive PWAS beta	608	Increasing
Figure 4	a-d	F4_loess_curves	Age-grid LOESS fitted protein trajectories.	figure_source	figure9_metscore2_protein_loess_curves_source.tsv	2	sirpb1	48.2167	-0.162992	36811	30	ok	SIRPB1	0.191439	0	0	364.591	Positive PWAS beta	608	Increasing
Figure 4	a-d	F4_loess_curves	Age-grid LOESS fitted protein trajectories.	figure_source	figure9_metscore2_protein_loess_curves_source.tsv	2	sirpb1	48.7	-0.161707	36811	30	ok	SIRPB1	0.191439	0	0	364.591	Positive PWAS beta	608	Increasing
Figure 4	a-d	F4_loess_curves	Age-grid LOESS fitted protein trajectories.	figure_source	figure9_metscore2_protein_loess_curves_source.tsv	2	sirpb1	49.1833	-0.160434	36811	30	ok	SIRPB1	0.191439	0	0	364.591	Positive PWAS beta	608	Increasing
Figure 4	a-d	F4_loess_curves	Age-grid LOESS fitted protein trajectories.	figure_source	figure9_metscore2_protein_loess_curves_source.tsv	2	sirpb1	49.6667	-0.159226	36811	30	ok	SIRPB1	0.191439	0	0	364.591	Positive PWAS beta	608	Increasing
Figure 4	a-d	F4_loess_curves	Age-grid LOESS fitted protein trajectories.	figure_source	figure9_metscore2_protein_loess_curves_source.tsv	2	sirpb1	50.15	-0.15797	36811	30	ok	SIRPB1	0.191439	0	0	364.591	Positive PWAS beta	608	Increasing
Figure 4	a-d	F4_loess_curves	Age-grid LOESS fitted protein trajectories.	figure_source	figure9_metscore2_protein_loess_curves_source.tsv	2	sirpb1	50.6333	-0.155569	36811	30	ok	SIRPB1	0.191439	0	0	364.591	Positive PWAS beta	608	Increasing
Figure 4	a-d	F4_loess_curves	Age-grid LOESS fitted protein trajectories.	figure_source	figure9_metscore2_protein_loess_curves_source.tsv	2	sirpb1	51.1167	-0.151469	36811	30	ok	SIRPB1	0.191439	0	0	364.591	Positive PWAS beta	608	Increasing
Figure 4	a-d	F4_loess_curves	Age-grid LOESS fitted protein trajectories.	figure_source	figure9_metscore2_protein_loess_curves_source.tsv	2	sirpb1	51.6	-0.147373	36811	30	ok	SIRPB1	0.191439	0	0	364.591	Positive PWAS beta	608	Increasing
Figure 4	a-d	F4_loess_curves	Age-grid LOESS fitted protein trajectories.	figure_source	figure9_metscore2_protein_loess_curves_source.tsv	2	sirpb1	52.0833	-0.141937	36811	30	ok	SIRPB1	0.191439	0	0	364.591	Positive PWAS beta	608	Increasing
Figure 4	a-d	F4_loess_curves	Age-grid LOESS fitted protein trajectories.	figure_source	figure9_metscore2_protein_loess_curves_source.tsv	2	sirpb1	52.5667	-0.135944	36811	30	ok	SIRPB1	0.191439	0	0	364.591	Positive PWAS beta	608	Increasing
Figure 4	a-d	F4_loess_curves	Age-grid LOESS fitted protein trajectories.	figure_source	figure9_metscore2_protein_loess_curves_source.tsv	2	sirpb1	53.05	-0.129242	36811	30	ok	SIRPB1	0.191439	0	0	364.591	Positive PWAS beta	608	Increasing
Figure 4	a-d	F4_loess_curves	Age-grid LOESS fitted protein trajectories.	figure_source	figure9_metscore2_protein_loess_curves_source.tsv	2	sirpb1	53.5333	-0.121336	36811	30	ok	SIRPB1	0.191439	0	0	364.591	Positive PWAS beta	608	Increasing
Figure 4	a-d	F4_loess_curves	Age-grid LOESS fitted protein trajectories.	figure_source	figure9_metscore2_protein_loess_curves_source.tsv	2	sirpb1	54.0167	-0.113213	36811	30	ok	SIRPB1	0.191439	0	0	364.591	Positive PWAS beta	608	Increasing
Figure 4	a-d	F4_loess_curves	Age-grid LOESS fitted protein trajectories.	figure_source	figure9_metscore2_protein_loess_curves_source.tsv	2	sirpb1	54.5	-0.104236	36811	30	ok	SIRPB1	0.191439	0	0	364.591	Positive PWAS beta	608	Increasing
Figure 4	a-d	F4_loess_curves	Age-grid LOESS fitted protein trajectories.	figure_source	figure9_metscore2_protein_loess_curves_source.tsv	2	sirpb1	54.9833	-0.0951169	36811	30	ok	SIRPB1	0.191439	0	0	364.591	Positive PWAS beta	608	Increasing
Figure 4	a-d	F4_loess_curves	Age-grid LOESS fitted protein trajectories.	figure_source	figure9_metscore2_protein_loess_curves_source.tsv	2	sirpb1	55.4667	-0.0857095	36811	30	ok	SIRPB1	0.191439	0	0	364.591	Positive PWAS beta	608	Increasing
Figure 4	a-d	F4_loess_curves	Age-grid LOESS fitted protein trajectories.	figure_source	figure9_metscore2_protein_loess_curves_source.tsv	2	sirpb1	55.95	-0.0761934	36811	30	ok	SIRPB1	0.191439	0	0	364.591	Positive PWAS beta	608	Increasing
Figure 4	a-d	F4_loess_curves	Age-grid LOESS fitted protein trajectories.	figure_source	figure9_metscore2_protein_loess_curves_source.tsv	2	sirpb1	56.4333	-0.0664337	36811	30	ok	SIRPB1	0.191439	0	0	364.591	Positive PWAS beta	608	Increasing
Figure 4	a-d	F4_loess_curves	Age-grid LOESS fitted protein trajectories.	figure_source	figure9_metscore2_protein_loess_curves_source.tsv	2	sirpb1	56.9167	-0.0558544	36811	30	ok	SIRPB1	0.191439	0	0	364.591	Positive PWAS beta	608	Increasing
Figure 4	a-d	F4_loess_curves	Age-grid LOESS fitted protein trajectories.	figure_source	figure9_metscore2_protein_loess_curves_source.tsv	2	sirpb1	57.4	-0.045183	36811	30	ok	SIRPB1	0.191439	0	0	364.591	Positive PWAS beta	608	Increasing
Figure 4	a-d	F4_loess_curves	Age-grid LOESS fitted protein trajectories.	figure_source	figure9_metscore2_protein_loess_curves_source.tsv	2	sirpb1	57.8833	-0.0333572	36811	30	ok	SIRPB1	0.191439	0	0	364.591	Positive PWAS beta	608	Increasing
Figure 4	a-d	F4_loess_curves	Age-grid LOESS fitted protein trajectories.	figure_source	figure9_metscore2_protein_loess_curves_source.tsv	2	sirpb1	58.3667	-0.0213238	36811	30	ok	SIRPB1	0.191439	0	0	364.591	Positive PWAS beta	608	Increasing
Figure 4	a-d	F4_loess_curves	Age-grid LOESS fitted protein trajectories.	figure_source	figure9_metscore2_protein_loess_curves_source.tsv	2	sirpb1	58.85	-0.00856036	36811	30	ok	SIRPB1	0.191439	0	0	364.591	Positive PWAS beta	608	Increasing
Figure 4	a-d	F4_loess_curves	Age-grid LOESS fitted protein trajectories.	figure_source	figure9_metscore2_protein_loess_curves_source.tsv	2	sirpb1	59.3333	0.00440618	36811	30	ok	SIRPB1	0.191439	0	0	364.591	Positive PWAS beta	608	Increasing
Figure 4	a-d	F4_loess_curves	Age-grid LOESS fitted protein trajectories.	figure_source	figure9_metscore2_protein_loess_curves_source.tsv	2	sirpb1	59.8167	0.0173834	36811	30	ok	SIRPB1	0.191439	0	0	364.591	Positive PWAS beta	608	Increasing
Figure 4	a-d	F4_loess_curves	Age-grid LOESS fitted protein trajectories.	figure_source	figure9_metscore2_protein_loess_curves_source.tsv	2	sirpb1	60.3	0.0304212	36811	30	ok	SIRPB1	0.191439	0	0	364.591	Positive PWAS beta	608	Increasing
Figure 4	a-d	F4_loess_curves	Age-grid LOESS fitted protein trajectories.	figure_source	figure9_metscore2_protein_loess_curves_source.tsv	2	sirpb1	60.7833	0.043586	36811	30	ok	SIRPB1	0.191439	0	0	364.591	Positive PWAS beta	608	Increasing
Figure 4	a-d	F4_loess_curves	Age-grid LOESS fitted protein trajectories.	figure_source	figure9_metscore2_protein_loess_curves_source.tsv	2	sirpb1	61.2667	0.0569198	36811	30	ok	SIRPB1	0.191439	0	0	364.591	Positive PWAS beta	608	Increasing
Figure 4	a-d	F4_loess_curves	Age-grid LOESS fitted protein trajectories.	figure_source	figure9_metscore2_protein_loess_curves_source.tsv	2	sirpb1	61.75	0.0704473	36811	30	ok	SIRPB1	0.191439	0	0	364.591	Positive PWAS beta	608	Increasing
Figure 4	a-d	F4_loess_curves	Age-grid LOESS fitted protein trajectories.	figure_source	figure9_metscore2_protein_loess_curves_source.tsv	2	sirpb1	62.2333	0.0841818	36811	30	ok	SIRPB1	0.191439	0	0	364.591	Positive PWAS beta	608	Increasing
Figure 4	a-d	F4_loess_curves	Age-grid LOESS fitted protein trajectories.	figure_source	figure9_metscore2_protein_loess_curves_source.tsv	2	sirpb1	62.7167	0.0981293	36811	30	ok	SIRPB1	0.191439	0	0	364.591	Positive PWAS beta	608	Increasing
Figure 4	a-d	F4_loess_curves	Age-grid LOESS fitted protein trajectories.	figure_source	figure9_metscore2_protein_loess_curves_source.tsv	2	sirpb1	63.2	0.112291	36811	30	ok	SIRPB1	0.191439	0	0	364.591	Positive PWAS beta	608	Increasing
Figure 4	a-d	F4_loess_curves	Age-grid LOESS fitted protein trajectories.	figure_source	figure9_metscore2_protein_loess_curves_source.tsv	2	sirpb1	63.6833	0.126668	36811	30	ok	SIRPB1	0.191439	0	0	364.591	Positive PWAS beta	608	Increasing
Figure 4	a-d	F4_loess_curves	Age-grid LOESS fitted protein trajectories.	figure_source	figure9_metscore2_protein_loess_curves_source.tsv	2	sirpb1	64.1667	0.141262	36811	30	ok	SIRPB1	0.191439	0	0	364.591	Positive PWAS beta	608	Increasing
Figure 4	a-d	F4_loess_curves	Age-grid LOESS fitted protein trajectories.	figure_source	figure9_metscore2_protein_loess_curves_source.tsv	2	sirpb1	64.65	0.156073	36811	30	ok	SIRPB1	0.191439	0	0	364.591	Positive PWAS beta	608	Increasing
Figure 4	a-d	F4_loess_curves	Age-grid LOESS fitted protein trajectories.	figure_source	figure9_metscore2_protein_loess_curves_source.tsv	2	sirpb1	65.1333	0.171101	36811	30	ok	SIRPB1	0.191439	0	0	364.591	Positive PWAS beta	608	Increasing
Figure 4	a-d	F4_loess_curves	Age-grid LOESS fitted protein trajectories.	figure_source	figure9_metscore2_protein_loess_curves_source.tsv	2	sirpb1	65.6167	0.186344	36811	30	ok	SIRPB1	0.191439	0	0	364.591	Positive PWAS beta	608	Increasing
Figure 4	a-d	F4_loess_curves	Age-grid LOESS fitted protein trajectories.	figure_source	figure9_metscore2_protein_loess_curves_source.tsv	2	sirpb1	66.1	0.201793	36811	30	ok	SIRPB1	0.191439	0	0	364.591	Positive PWAS beta	608	Increasing
Figure 4	a-d	F4_loess_curves	Age-grid LOESS fitted protein trajectories.	figure_source	figure9_metscore2_protein_loess_curves_source.tsv	2	sirpb1	66.5833	0.217442	36811	30	ok	SIRPB1	0.191439	0	0	364.591	Positive PWAS beta	608	Increasing
Figure 4	a-d	F4_loess_curves	Age-grid LOESS fitted protein trajectories.	figure_source	figure9_metscore2_protein_loess_curves_source.tsv	2	sirpb1	67.0667	0.233287	36811	30	ok	SIRPB1	0.191439	0	0	364.591	Positive PWAS beta	608	Increasing
Figure 4	a-d	F4_loess_curves	Age-grid LOESS fitted protein trajectories.	figure_source	figure9_metscore2_protein_loess_curves_source.tsv	2	sirpb1	67.55	0.249324	36811	30	ok	SIRPB1	0.191439	0	0	364.591	Positive PWAS beta	608	Increasing
Figure 4	a-d	F4_loess_curves	Age-grid LOESS fitted protein trajectories.	figure_source	figure9_metscore2_protein_loess_curves_source.tsv	2	sirpb1	68.0333	0.26555	36811	30	ok	SIRPB1	0.191439	0	0	364.591	Positive PWAS beta	608	Increasing
Figure 4	a-d	F4_loess_curves	Age-grid LOESS fitted protein trajectories.	figure_source	figure9_metscore2_protein_loess_curves_source.tsv	2	sirpb1	68.5167	0.281962	36811	30	ok	SIRPB1	0.191439	0	0	364.591	Positive PWAS beta	608	Increasing
Figure 4	a-d	F4_loess_curves	Age-grid LOESS fitted protein trajectories.	figure_source	figure9_metscore2_protein_loess_curves_source.tsv	2	sirpb1	69	0.298558	36811	30	ok	SIRPB1	0.191439	0	0	364.591	Positive PWAS beta	608	Increasing
Figure 4	a-d	F4_loess_curves	Age-grid LOESS fitted protein trajectories.	figure_source	figure9_metscore2_protein_loess_curves_source.tsv	2	slamf1	40	-0.0827614	36188	30	ok	SLAMF1	0.11109	2.48822e-129	1.62992e-128	128.604	Positive PWAS beta	608	Increasing
Figure 4	a-d	F4_loess_curves	Age-grid LOESS fitted protein trajectories.	figure_source	figure9_metscore2_protein_loess_curves_source.tsv	2	slamf1	40.4833	-0.0871406	36188	30	ok	SLAMF1	0.11109	2.48822e-129	1.62992e-128	128.604	Positive PWAS beta	608	Increasing
Figure 4	a-d	F4_loess_curves	Age-grid LOESS fitted protein trajectories.	figure_source	figure9_metscore2_protein_loess_curves_source.tsv	2	slamf1	40.9667	-0.0909886	36188	30	ok	SLAMF1	0.11109	2.48822e-129	1.62992e-128	128.604	Positive PWAS beta	608	Increasing
Figure 4	a-d	F4_loess_curves	Age-grid LOESS fitted protein trajectories.	figure_source	figure9_metscore2_protein_loess_curves_source.tsv	2	slamf1	41.45	-0.0943116	36188	30	ok	SLAMF1	0.11109	2.48822e-129	1.62992e-128	128.604	Positive PWAS beta	608	Increasing
Figure 4	a-d	F4_loess_curves	Age-grid LOESS fitted protein trajectories.	figure_source	figure9_metscore2_protein_loess_curves_source.tsv	2	slamf1	41.9333	-0.0971178	36188	30	ok	SLAMF1	0.11109	2.48822e-129	1.62992e-128	128.604	Positive PWAS beta	608	Increasing
Figure 4	a-d	F4_loess_curves	Age-grid LOESS fitted protein trajectories.	figure_source	figure9_metscore2_protein_loess_curves_source.tsv	2	slamf1	42.4167	-0.0994161	36188	30	ok	SLAMF1	0.11109	2.48822e-129	1.62992e-128	128.604	Positive PWAS beta	608	Increasing
Figure 4	a-d	F4_loess_curves	Age-grid LOESS fitted protein trajectories.	figure_source	figure9_metscore2_protein_loess_curves_source.tsv	2	slamf1	42.9	-0.101214	36188	30	ok	SLAMF1	0.11109	2.48822e-129	1.62992e-128	128.604	Positive PWAS beta	608	Increasing
Figure 4	a-d	F4_loess_curves	Age-grid LOESS fitted protein trajectories.	figure_source	figure9_metscore2_protein_loess_curves_source.tsv	2	slamf1	43.3833	-0.102517	36188	30	ok	SLAMF1	0.11109	2.48822e-129	1.62992e-128	128.604	Positive PWAS beta	608	Increasing
Figure 4	a-d	F4_loess_curves	Age-grid LOESS fitted protein trajectories.	figure_source	figure9_metscore2_protein_loess_curves_source.tsv	2	slamf1	43.8667	-0.103331	36188	30	ok	SLAMF1	0.11109	2.48822e-129	1.62992e-128	128.604	Positive PWAS beta	608	Increasing
Figure 4	a-d	F4_loess_curves	Age-grid LOESS fitted protein trajectories.	figure_source	figure9_metscore2_protein_loess_curves_source.tsv	2	slamf1	44.35	-0.103659	36188	30	ok	SLAMF1	0.11109	2.48822e-129	1.62992e-128	128.604	Positive PWAS beta	608	Increasing
Figure 4	a-d	F4_loess_curves	Age-grid LOESS fitted protein trajectories.	figure_source	figure9_metscore2_protein_loess_curves_source.tsv	2	slamf1	44.8333	-0.103509	36188	30	ok	SLAMF1	0.11109	2.48822e-129	1.62992e-128	128.604	Positive PWAS beta	608	Increasing
Figure 4	a-d	F4_loess_curves	Age-grid LOESS fitted protein trajectories.	figure_source	figure9_metscore2_protein_loess_curves_source.tsv	2	slamf1	45.3167	-0.102889	36188	30	ok	SLAMF1	0.11109	2.48822e-129	1.62992e-128	128.604	Positive PWAS beta	608	Increasing
Figure 4	a-d	F4_loess_curves	Age-grid LOESS fitted protein trajectories.	figure_source	figure9_metscore2_protein_loess_curves_source.tsv	2	slamf1	45.8	-0.101811	36188	30	ok	SLAMF1	0.11109	2.48822e-129	1.62992e-128	128.604	Positive PWAS beta	608	Increasing
Figure 4	a-d	F4_loess_curves	Age-grid LOESS fitted protein trajectories.	figure_source	figure9_metscore2_protein_loess_curves_source.tsv	2	slamf1	46.2833	-0.10029	36188	30	ok	SLAMF1	0.11109	2.48822e-129	1.62992e-128	128.604	Positive PWAS beta	608	Increasing
Figure 4	a-d	F4_loess_curves	Age-grid LOESS fitted protein trajectories.	figure_source	figure9_metscore2_protein_loess_curves_source.tsv	2	slamf1	46.7667	-0.0983373	36188	30	ok	SLAMF1	0.11109	2.48822e-129	1.62992e-128	128.604	Positive PWAS beta	608	Increasing
Figure 4	a-d	F4_loess_curves	Age-grid LOESS fitted protein trajectories.	figure_source	figure9_metscore2_protein_loess_curves_source.tsv	2	slamf1	47.25	-0.0959637	36188	30	ok	SLAMF1	0.11109	2.48822e-129	1.62992e-128	128.604	Positive PWAS beta	608	Increasing
Figure 4	a-d	F4_loess_curves	Age-grid LOESS fitted protein trajectories.	figure_source	figure9_metscore2_protein_loess_curves_source.tsv	2	slamf1	47.7333	-0.0931734	36188	30	ok	SLAMF1	0.11109	2.48822e-129	1.62992e-128	128.604	Positive PWAS beta	608	Increasing
Figure 4	a-d	F4_loess_curves	Age-grid LOESS fitted protein trajectories.	figure_source	figure9_metscore2_protein_loess_curves_source.tsv	2	slamf1	48.2167	-0.089963	36188	30	ok	SLAMF1	0.11109	2.48822e-129	1.62992e-128	128.604	Positive PWAS beta	608	Increasing
Figure 4	a-d	F4_loess_curves	Age-grid LOESS fitted protein trajectories.	figure_source	figure9_metscore2_protein_loess_curves_source.tsv	2	slamf1	48.7	-0.0863132	36188	30	ok	SLAMF1	0.11109	2.48822e-129	1.62992e-128	128.604	Positive PWAS beta	608	Increasing
Figure 4	a-d	F4_loess_curves	Age-grid LOESS fitted protein trajectories.	figure_source	figure9_metscore2_protein_loess_curves_source.tsv	2	slamf1	49.1833	-0.08218	36188	30	ok	SLAMF1	0.11109	2.48822e-129	1.62992e-128	128.604	Positive PWAS beta	608	Increasing
Figure 4	a-d	F4_loess_curves	Age-grid LOESS fitted protein trajectories.	figure_source	figure9_metscore2_protein_loess_curves_source.tsv	2	slamf1	49.6667	-0.0775039	36188	30	ok	SLAMF1	0.11109	2.48822e-129	1.62992e-128	128.604	Positive PWAS beta	608	Increasing
Figure 4	a-d	F4_loess_curves	Age-grid LOESS fitted protein trajectories.	figure_source	figure9_metscore2_protein_loess_curves_source.tsv	2	slamf1	50.15	-0.0722524	36188	30	ok	SLAMF1	0.11109	2.48822e-129	1.62992e-128	128.604	Positive PWAS beta	608	Increasing
Figure 4	a-d	F4_loess_curves	Age-grid LOESS fitted protein trajectories.	figure_source	figure9_metscore2_protein_loess_curves_source.tsv	2	slamf1	50.6333	-0.0664534	36188	30	ok	SLAMF1	0.11109	2.48822e-129	1.62992e-128	128.604	Positive PWAS beta	608	Increasing
Figure 4	a-d	F4_loess_curves	Age-grid LOESS fitted protein trajectories.	figure_source	figure9_metscore2_protein_loess_curves_source.tsv	2	slamf1	51.1167	-0.0603434	36188	30	ok	SLAMF1	0.11109	2.48822e-129	1.62992e-128	128.604	Positive PWAS beta	608	Increasing
Figure 4	a-d	F4_loess_curves	Age-grid LOESS fitted protein trajectories.	figure_source	figure9_metscore2_protein_loess_curves_source.tsv	2	slamf1	51.6	-0.0540398	36188	30	ok	SLAMF1	0.11109	2.48822e-129	1.62992e-128	128.604	Positive PWAS beta	608	Increasing
Figure 4	a-d	F4_loess_curves	Age-grid LOESS fitted protein trajectories.	figure_source	figure9_metscore2_protein_loess_curves_source.tsv	2	slamf1	52.0833	-0.0477548	36188	30	ok	SLAMF1	0.11109	2.48822e-129	1.62992e-128	128.604	Positive PWAS beta	608	Increasing
Figure 4	a-d	F4_loess_curves	Age-grid LOESS fitted protein trajectories.	figure_source	figure9_metscore2_protein_loess_curves_source.tsv	2	slamf1	52.5667	-0.0408894	36188	30	ok	SLAMF1	0.11109	2.48822e-129	1.62992e-128	128.604	Positive PWAS beta	608	Increasing
Figure 4	a-d	F4_loess_curves	Age-grid LOESS fitted protein trajectories.	figure_source	figure9_metscore2_protein_loess_curves_source.tsv	2	slamf1	53.05	-0.0349502	36188	30	ok	SLAMF1	0.11109	2.48822e-129	1.62992e-128	128.604	Positive PWAS beta	608	Increasing
Figure 4	a-d	F4_loess_curves	Age-grid LOESS fitted protein trajectories.	figure_source	figure9_metscore2_protein_loess_curves_source.tsv	2	slamf1	53.5333	-0.0281638	36188	30	ok	SLAMF1	0.11109	2.48822e-129	1.62992e-128	128.604	Positive PWAS beta	608	Increasing
Figure 4	a-d	F4_loess_curves	Age-grid LOESS fitted protein trajectories.	figure_source	figure9_metscore2_protein_loess_curves_source.tsv	2	slamf1	54.0167	-0.0233219	36188	30	ok	SLAMF1	0.11109	2.48822e-129	1.62992e-128	128.604	Positive PWAS beta	608	Increasing
Figure 4	a-d	F4_loess_curves	Age-grid LOESS fitted protein trajectories.	figure_source	figure9_metscore2_protein_loess_curves_source.tsv	2	slamf1	54.5	-0.0177571	36188	30	ok	SLAMF1	0.11109	2.48822e-129	1.62992e-128	128.604	Positive PWAS beta	608	Increasing
Figure 4	a-d	F4_loess_curves	Age-grid LOESS fitted protein trajectories.	figure_source	figure9_metscore2_protein_loess_curves_source.tsv	2	slamf1	54.9833	-0.0137583	36188	30	ok	SLAMF1	0.11109	2.48822e-129	1.62992e-128	128.604	Positive PWAS beta	608	Increasing
Figure 4	a-d	F4_loess_curves	Age-grid LOESS fitted protein trajectories.	figure_source	figure9_metscore2_protein_loess_curves_source.tsv	2	slamf1	55.4667	-0.00984596	36188	30	ok	SLAMF1	0.11109	2.48822e-129	1.62992e-128	128.604	Positive PWAS beta	608	Increasing
Figure 4	a-d	F4_loess_curves	Age-grid LOESS fitted protein trajectories.	figure_source	figure9_metscore2_protein_loess_curves_source.tsv	2	slamf1	55.95	-0.00672594	36188	30	ok	SLAMF1	0.11109	2.48822e-129	1.62992e-128	128.604	Positive PWAS beta	608	Increasing
Figure 4	a-d	F4_loess_curves	Age-grid LOESS fitted protein trajectories.	figure_source	figure9_metscore2_protein_loess_curves_source.tsv	2	slamf1	56.4333	-0.00380761	36188	30	ok	SLAMF1	0.11109	2.48822e-129	1.62992e-128	128.604	Positive PWAS beta	608	Increasing
Figure 4	a-d	F4_loess_curves	Age-grid LOESS fitted protein trajectories.	figure_source	figure9_metscore2_protein_loess_curves_source.tsv	2	slamf1	56.9167	-0.00134582	36188	30	ok	SLAMF1	0.11109	2.48822e-129	1.62992e-128	128.604	Positive PWAS beta	608	Increasing
Figure 4	a-d	F4_loess_curves	Age-grid LOESS fitted protein trajectories.	figure_source	figure9_metscore2_protein_loess_curves_source.tsv	2	slamf1	57.4	0.00125273	36188	30	ok	SLAMF1	0.11109	2.48822e-129	1.62992e-128	128.604	Positive PWAS beta	608	Increasing
Figure 4	a-d	F4_loess_curves	Age-grid LOESS fitted protein trajectories.	figure_source	figure9_metscore2_protein_loess_curves_source.tsv	2	slamf1	57.8833	0.00336842	36188	30	ok	SLAMF1	0.11109	2.48822e-129	1.62992e-128	128.604	Positive PWAS beta	608	Increasing
Figure 4	a-d	F4_loess_curves	Age-grid LOESS fitted protein trajectories.	figure_source	figure9_metscore2_protein_loess_curves_source.tsv	2	slamf1	58.3667	0.00605552	36188	30	ok	SLAMF1	0.11109	2.48822e-129	1.62992e-128	128.604	Positive PWAS beta	608	Increasing
Figure 4	a-d	F4_loess_curves	Age-grid LOESS fitted protein trajectories.	figure_source	figure9_metscore2_protein_loess_curves_source.tsv	2	slamf1	58.85	0.00839785	36188	30	ok	SLAMF1	0.11109	2.48822e-129	1.62992e-128	128.604	Positive PWAS beta	608	Increasing
Figure 4	a-d	F4_loess_curves	Age-grid LOESS fitted protein trajectories.	figure_source	figure9_metscore2_protein_loess_curves_source.tsv	2	slamf1	59.3333	0.0109629	36188	30	ok	SLAMF1	0.11109	2.48822e-129	1.62992e-128	128.604	Positive PWAS beta	608	Increasing
Figure 4	a-d	F4_loess_curves	Age-grid LOESS fitted protein trajectories.	figure_source	figure9_metscore2_protein_loess_curves_source.tsv	2	slamf1	59.8167	0.0142601	36188	30	ok	SLAMF1	0.11109	2.48822e-129	1.62992e-128	128.604	Positive PWAS beta	608	Increasing
Figure 4	a-d	F4_loess_curves	Age-grid LOESS fitted protein trajectories.	figure_source	figure9_metscore2_protein_loess_curves_source.tsv	2	slamf1	60.3	0.0181585	36188	30	ok	SLAMF1	0.11109	2.48822e-129	1.62992e-128	128.604	Positive PWAS beta	608	Increasing
Figure 4	a-d	F4_loess_curves	Age-grid LOESS fitted protein trajectories.	figure_source	figure9_metscore2_protein_loess_curves_source.tsv	2	slamf1	60.7833	0.0225152	36188	30	ok	SLAMF1	0.11109	2.48822e-129	1.62992e-128	128.604	Positive PWAS beta	608	Increasing
Figure 4	a-d	F4_loess_curves	Age-grid LOESS fitted protein trajectories.	figure_source	figure9_metscore2_protein_loess_curves_source.tsv	2	slamf1	61.2667	0.0272396	36188	30	ok	SLAMF1	0.11109	2.48822e-129	1.62992e-128	128.604	Positive PWAS beta	608	Increasing
Figure 4	a-d	F4_loess_curves	Age-grid LOESS fitted protein trajectories.	figure_source	figure9_metscore2_protein_loess_curves_source.tsv	2	slamf1	61.75	0.0322803	36188	30	ok	SLAMF1	0.11109	2.48822e-129	1.62992e-128	128.604	Positive PWAS beta	608	Increasing
Figure 4	a-d	F4_loess_curves	Age-grid LOESS fitted protein trajectories.	figure_source	figure9_metscore2_protein_loess_curves_source.tsv	2	slamf1	62.2333	0.0376093	36188	30	ok	SLAMF1	0.11109	2.48822e-129	1.62992e-128	128.604	Positive PWAS beta	608	Increasing
Figure 4	a-d	F4_loess_curves	Age-grid LOESS fitted protein trajectories.	figure_source	figure9_metscore2_protein_loess_curves_source.tsv	2	slamf1	62.7167	0.0432152	36188	30	ok	SLAMF1	0.11109	2.48822e-129	1.62992e-128	128.604	Positive PWAS beta	608	Increasing
Figure 4	a-d	F4_loess_curves	Age-grid LOESS fitted protein trajectories.	figure_source	figure9_metscore2_protein_loess_curves_source.tsv	2	slamf1	63.2	0.0490967	36188	30	ok	SLAMF1	0.11109	2.48822e-129	1.62992e-128	128.604	Positive PWAS beta	608	Increasing
Figure 4	a-d	F4_loess_curves	Age-grid LOESS fitted protein trajectories.	figure_source	figure9_metscore2_protein_loess_curves_source.tsv	2	slamf1	63.6833	0.0552551	36188	30	ok	SLAMF1	0.11109	2.48822e-129	1.62992e-128	128.604	Positive PWAS beta	608	Increasing
Figure 4	a-d	F4_loess_curves	Age-grid LOESS fitted protein trajectories.	figure_source	figure9_metscore2_protein_loess_curves_source.tsv	2	slamf1	64.1667	0.0616929	36188	30	ok	SLAMF1	0.11109	2.48822e-129	1.62992e-128	128.604	Positive PWAS beta	608	Increasing
Figure 4	a-d	F4_loess_curves	Age-grid LOESS fitted protein trajectories.	figure_source	figure9_metscore2_protein_loess_curves_source.tsv	2	slamf1	64.65	0.0684173	36188	30	ok	SLAMF1	0.11109	2.48822e-129	1.62992e-128	128.604	Positive PWAS beta	608	Increasing
Figure 4	a-d	F4_loess_curves	Age-grid LOESS fitted protein trajectories.	figure_source	figure9_metscore2_protein_loess_curves_source.tsv	2	slamf1	65.1333	0.0754385	36188	30	ok	SLAMF1	0.11109	2.48822e-129	1.62992e-128	128.604	Positive PWAS beta	608	Increasing
Figure 4	a-d	F4_loess_curves	Age-grid LOESS fitted protein trajectories.	figure_source	figure9_metscore2_protein_loess_curves_source.tsv	2	slamf1	65.6167	0.0827669	36188	30	ok	SLAMF1	0.11109	2.48822e-129	1.62992e-128	128.604	Positive PWAS beta	608	Increasing
Figure 4	a-d	F4_loess_curves	Age-grid LOESS fitted protein trajectories.	figure_source	figure9_metscore2_protein_loess_curves_source.tsv	2	slamf1	66.1	0.0904119	36188	30	ok	SLAMF1	0.11109	2.48822e-129	1.62992e-128	128.604	Positive PWAS beta	608	Increasing
Figure 4	a-d	F4_loess_curves	Age-grid LOESS fitted protein trajectories.	figure_source	figure9_metscore2_protein_loess_curves_source.tsv	2	slamf1	66.5833	0.0983829	36188	30	ok	SLAMF1	0.11109	2.48822e-129	1.62992e-128	128.604	Positive PWAS beta	608	Increasing
Figure 4	a-d	F4_loess_curves	Age-grid LOESS fitted protein trajectories.	figure_source	figure9_metscore2_protein_loess_curves_source.tsv	2	slamf1	67.0667	0.106689	36188	30	ok	SLAMF1	0.11109	2.48822e-129	1.62992e-128	128.604	Positive PWAS beta	608	Increasing
Figure 4	a-d	F4_loess_curves	Age-grid LOESS fitted protein trajectories.	figure_source	figure9_metscore2_protein_loess_curves_source.tsv	2	slamf1	67.55	0.115338	36188	30	ok	SLAMF1	0.11109	2.48822e-129	1.62992e-128	128.604	Positive PWAS beta	608	Increasing
Figure 4	a-d	F4_loess_curves	Age-grid LOESS fitted protein trajectories.	figure_source	figure9_metscore2_protein_loess_curves_source.tsv	2	slamf1	68.0333	0.124335	36188	30	ok	SLAMF1	0.11109	2.48822e-129	1.62992e-128	128.604	Positive PWAS beta	608	Increasing
Figure 4	a-d	F4_loess_curves	Age-grid LOESS fitted protein trajectories.	figure_source	figure9_metscore2_protein_loess_curves_source.tsv	2	slamf1	68.5167	0.133685	36188	30	ok	SLAMF1	0.11109	2.48822e-129	1.62992e-128	128.604	Positive PWAS beta	608	Increasing
Figure 4	a-d	F4_loess_curves	Age-grid LOESS fitted protein trajectories.	figure_source	figure9_metscore2_protein_loess_curves_source.tsv	2	slamf1	69	0.143389	36188	30	ok	SLAMF1	0.11109	2.48822e-129	1.62992e-128	128.604	Positive PWAS beta	608	Increasing
Figure 4	a-d	F4_loess_curves	Age-grid LOESS fitted protein trajectories.	figure_source	figure9_metscore2_protein_loess_curves_source.tsv	2	slamf6	40	-0.0745169	36023	30	ok	SLAMF6	0.071473	3.46261e-54	1.29073e-53	53.4606	Positive PWAS beta	608	Increasing
Figure 4	a-d	F4_loess_curves	Age-grid LOESS fitted protein trajectories.	figure_source	figure9_metscore2_protein_loess_curves_source.tsv	2	slamf6	40.4833	-0.0765361	36023	30	ok	SLAMF6	0.071473	3.46261e-54	1.29073e-53	53.4606	Positive PWAS beta	608	Increasing
Figure 4	a-d	F4_loess_curves	Age-grid LOESS fitted protein trajectories.	figure_source	figure9_metscore2_protein_loess_curves_source.tsv	2	slamf6	40.9667	-0.0781696	36023	30	ok	SLAMF6	0.071473	3.46261e-54	1.29073e-53	53.4606	Positive PWAS beta	608	Increasing
Figure 4	a-d	F4_loess_curves	Age-grid LOESS fitted protein trajectories.	figure_source	figure9_metscore2_protein_loess_curves_source.tsv	2	slamf6	41.45	-0.0794279	36023	30	ok	SLAMF6	0.071473	3.46261e-54	1.29073e-53	53.4606	Positive PWAS beta	608	Increasing
Figure 4	a-d	F4_loess_curves	Age-grid LOESS fitted protein trajectories.	figure_source	figure9_metscore2_protein_loess_curves_source.tsv	2	slamf6	41.9333	-0.0803223	36023	30	ok	SLAMF6	0.071473	3.46261e-54	1.29073e-53	53.4606	Positive PWAS beta	608	Increasing
Figure 4	a-d	F4_loess_curves	Age-grid LOESS fitted protein trajectories.	figure_source	figure9_metscore2_protein_loess_curves_source.tsv	2	slamf6	42.4167	-0.0808656	36023	30	ok	SLAMF6	0.071473	3.46261e-54	1.29073e-53	53.4606	Positive PWAS beta	608	Increasing
Figure 4	a-d	F4_loess_curves	Age-grid LOESS fitted protein trajectories.	figure_source	figure9_metscore2_protein_loess_curves_source.tsv	2	slamf6	42.9	-0.0810755	36023	30	ok	SLAMF6	0.071473	3.46261e-54	1.29073e-53	53.4606	Positive PWAS beta	608	Increasing
Figure 4	a-d	F4_loess_curves	Age-grid LOESS fitted protein trajectories.	figure_source	figure9_metscore2_protein_loess_curves_source.tsv	2	slamf6	43.3833	-0.080971	36023	30	ok	SLAMF6	0.071473	3.46261e-54	1.29073e-53	53.4606	Positive PWAS beta	608	Increasing
Figure 4	a-d	F4_loess_curves	Age-grid LOESS fitted protein trajectories.	figure_source	figure9_metscore2_protein_loess_curves_source.tsv	2	slamf6	43.8667	-0.0805687	36023	30	ok	SLAMF6	0.071473	3.46261e-54	1.29073e-53	53.4606	Positive PWAS beta	608	Increasing
Figure 4	a-d	F4_loess_curves	Age-grid LOESS fitted protein trajectories.	figure_source	figure9_metscore2_protein_loess_curves_source.tsv	2	slamf6	44.35	-0.0798832	36023	30	ok	SLAMF6	0.071473	3.46261e-54	1.29073e-53	53.4606	Positive PWAS beta	608	Increasing
Figure 4	a-d	F4_loess_curves	Age-grid LOESS fitted protein trajectories.	figure_source	figure9_metscore2_protein_loess_curves_source.tsv	2	slamf6	44.8333	-0.078924	36023	30	ok	SLAMF6	0.071473	3.46261e-54	1.29073e-53	53.4606	Positive PWAS beta	608	Increasing
Figure 4	a-d	F4_loess_curves	Age-grid LOESS fitted protein trajectories.	figure_source	figure9_metscore2_protein_loess_curves_source.tsv	2	slamf6	45.3167	-0.0776965	36023	30	ok	SLAMF6	0.071473	3.46261e-54	1.29073e-53	53.4606	Positive PWAS beta	608	Increasing
Figure 4	a-d	F4_loess_curves	Age-grid LOESS fitted protein trajectories.	figure_source	figure9_metscore2_protein_loess_curves_source.tsv	2	slamf6	45.8	-0.0762029	36023	30	ok	SLAMF6	0.071473	3.46261e-54	1.29073e-53	53.4606	Positive PWAS beta	608	Increasing
Figure 4	a-d	F4_loess_curves	Age-grid LOESS fitted protein trajectories.	figure_source	figure9_metscore2_protein_loess_curves_source.tsv	2	slamf6	46.2833	-0.0744414	36023	30	ok	SLAMF6	0.071473	3.46261e-54	1.29073e-53	53.4606	Positive PWAS beta	608	Increasing
Figure 4	a-d	F4_loess_curves	Age-grid LOESS fitted protein trajectories.	figure_source	figure9_metscore2_protein_loess_curves_source.tsv	2	slamf6	46.7667	-0.0724023	36023	30	ok	SLAMF6	0.071473	3.46261e-54	1.29073e-53	53.4606	Positive PWAS beta	608	Increasing
Figure 4	a-d	F4_loess_curves	Age-grid LOESS fitted protein trajectories.	figure_source	figure9_metscore2_protein_loess_curves_source.tsv	2	slamf6	47.25	-0.0700658	36023	30	ok	SLAMF6	0.071473	3.46261e-54	1.29073e-53	53.4606	Positive PWAS beta	608	Increasing
Figure 4	a-d	F4_loess_curves	Age-grid LOESS fitted protein trajectories.	figure_source	figure9_metscore2_protein_loess_curves_source.tsv	2	slamf6	47.7333	-0.0674039	36023	30	ok	SLAMF6	0.071473	3.46261e-54	1.29073e-53	53.4606	Positive PWAS beta	608	Increasing
Figure 4	a-d	F4_loess_curves	Age-grid LOESS fitted protein trajectories.	figure_source	figure9_metscore2_protein_loess_curves_source.tsv	2	slamf6	48.2167	-0.0643784	36023	30	ok	SLAMF6	0.071473	3.46261e-54	1.29073e-53	53.4606	Positive PWAS beta	608	Increasing
Figure 4	a-d	F4_loess_curves	Age-grid LOESS fitted protein trajectories.	figure_source	figure9_metscore2_protein_loess_curves_source.tsv	2	slamf6	48.7	-0.0609379	36023	30	ok	SLAMF6	0.071473	3.46261e-54	1.29073e-53	53.4606	Positive PWAS beta	608	Increasing
Figure 4	a-d	F4_loess_curves	Age-grid LOESS fitted protein trajectories.	figure_source	figure9_metscore2_protein_loess_curves_source.tsv	2	slamf6	49.1833	-0.0570185	36023	30	ok	SLAMF6	0.071473	3.46261e-54	1.29073e-53	53.4606	Positive PWAS beta	608	Increasing
Figure 4	a-d	F4_loess_curves	Age-grid LOESS fitted protein trajectories.	figure_source	figure9_metscore2_protein_loess_curves_source.tsv	2	slamf6	49.6667	-0.052559	36023	30	ok	SLAMF6	0.071473	3.46261e-54	1.29073e-53	53.4606	Positive PWAS beta	608	Increasing
Figure 4	a-d	F4_loess_curves	Age-grid LOESS fitted protein trajectories.	figure_source	figure9_metscore2_protein_loess_curves_source.tsv	2	slamf6	50.15	-0.0476047	36023	30	ok	SLAMF6	0.071473	3.46261e-54	1.29073e-53	53.4606	Positive PWAS beta	608	Increasing
Figure 4	a-d	F4_loess_curves	Age-grid LOESS fitted protein trajectories.	figure_source	figure9_metscore2_protein_loess_curves_source.tsv	2	slamf6	50.6333	-0.0430874	36023	30	ok	SLAMF6	0.071473	3.46261e-54	1.29073e-53	53.4606	Positive PWAS beta	608	Increasing
Figure 4	a-d	F4_loess_curves	Age-grid LOESS fitted protein trajectories.	figure_source	figure9_metscore2_protein_loess_curves_source.tsv	2	slamf6	51.1167	-0.039551	36023	30	ok	SLAMF6	0.071473	3.46261e-54	1.29073e-53	53.4606	Positive PWAS beta	608	Increasing
Figure 4	a-d	F4_loess_curves	Age-grid LOESS fitted protein trajectories.	figure_source	figure9_metscore2_protein_loess_curves_source.tsv	2	slamf6	51.6	-0.035465	36023	30	ok	SLAMF6	0.071473	3.46261e-54	1.29073e-53	53.4606	Positive PWAS beta	608	Increasing
Figure 4	a-d	F4_loess_curves	Age-grid LOESS fitted protein trajectories.	figure_source	figure9_metscore2_protein_loess_curves_source.tsv	2	slamf6	52.0833	-0.0319564	36023	30	ok	SLAMF6	0.071473	3.46261e-54	1.29073e-53	53.4606	Positive PWAS beta	608	Increasing
Figure 4	a-d	F4_loess_curves	Age-grid LOESS fitted protein trajectories.	figure_source	figure9_metscore2_protein_loess_curves_source.tsv	2	slamf6	52.5667	-0.028551	36023	30	ok	SLAMF6	0.071473	3.46261e-54	1.29073e-53	53.4606	Positive PWAS beta	608	Increasing
Figure 4	a-d	F4_loess_curves	Age-grid LOESS fitted protein trajectories.	figure_source	figure9_metscore2_protein_loess_curves_source.tsv	2	slamf6	53.05	-0.0246202	36023	30	ok	SLAMF6	0.071473	3.46261e-54	1.29073e-53	53.4606	Positive PWAS beta	608	Increasing
Figure 4	a-d	F4_loess_curves	Age-grid LOESS fitted protein trajectories.	figure_source	figure9_metscore2_protein_loess_curves_source.tsv	2	slamf6	53.5333	-0.0214017	36023	30	ok	SLAMF6	0.071473	3.46261e-54	1.29073e-53	53.4606	Positive PWAS beta	608	Increasing
Figure 4	a-d	F4_loess_curves	Age-grid LOESS fitted protein trajectories.	figure_source	figure9_metscore2_protein_loess_curves_source.tsv	2	slamf6	54.0167	-0.0170757	36023	30	ok	SLAMF6	0.071473	3.46261e-54	1.29073e-53	53.4606	Positive PWAS beta	608	Increasing
Figure 4	a-d	F4_loess_curves	Age-grid LOESS fitted protein trajectories.	figure_source	figure9_metscore2_protein_loess_curves_source.tsv	2	slamf6	54.5	-0.01365	36023	30	ok	SLAMF6	0.071473	3.46261e-54	1.29073e-53	53.4606	Positive PWAS beta	608	Increasing
Figure 4	a-d	F4_loess_curves	Age-grid LOESS fitted protein trajectories.	figure_source	figure9_metscore2_protein_loess_curves_source.tsv	2	slamf6	54.9833	-0.00946413	36023	30	ok	SLAMF6	0.071473	3.46261e-54	1.29073e-53	53.4606	Positive PWAS beta	608	Increasing
Figure 4	a-d	F4_loess_curves	Age-grid LOESS fitted protein trajectories.	figure_source	figure9_metscore2_protein_loess_curves_source.tsv	2	slamf6	55.4667	-0.0058501	36023	30	ok	SLAMF6	0.071473	3.46261e-54	1.29073e-53	53.4606	Positive PWAS beta	608	Increasing
Figure 4	a-d	F4_loess_curves	Age-grid LOESS fitted protein trajectories.	figure_source	figure9_metscore2_protein_loess_curves_source.tsv	2	slamf6	55.95	-0.00209182	36023	30	ok	SLAMF6	0.071473	3.46261e-54	1.29073e-53	53.4606	Positive PWAS beta	608	Increasing
Figure 4	a-d	F4_loess_curves	Age-grid LOESS fitted protein trajectories.	figure_source	figure9_metscore2_protein_loess_curves_source.tsv	2	slamf6	56.4333	0.0015985	36023	30	ok	SLAMF6	0.071473	3.46261e-54	1.29073e-53	53.4606	Positive PWAS beta	608	Increasing
Figure 4	a-d	F4_loess_curves	Age-grid LOESS fitted protein trajectories.	figure_source	figure9_metscore2_protein_loess_curves_source.tsv	2	slamf6	56.9167	0.00516318	36023	30	ok	SLAMF6	0.071473	3.46261e-54	1.29073e-53	53.4606	Positive PWAS beta	608	Increasing
Figure 4	a-d	F4_loess_curves	Age-grid LOESS fitted protein trajectories.	figure_source	figure9_metscore2_protein_loess_curves_source.tsv	2	slamf6	57.4	0.00874326	36023	30	ok	SLAMF6	0.071473	3.46261e-54	1.29073e-53	53.4606	Positive PWAS beta	608	Increasing
Figure 4	a-d	F4_loess_curves	Age-grid LOESS fitted protein trajectories.	figure_source	figure9_metscore2_protein_loess_curves_source.tsv	2	slamf6	57.8833	0.0124133	36023	30	ok	SLAMF6	0.071473	3.46261e-54	1.29073e-53	53.4606	Positive PWAS beta	608	Increasing
Figure 4	a-d	F4_loess_curves	Age-grid LOESS fitted protein trajectories.	figure_source	figure9_metscore2_protein_loess_curves_source.tsv	2	slamf6	58.3667	0.0160151	36023	30	ok	SLAMF6	0.071473	3.46261e-54	1.29073e-53	53.4606	Positive PWAS beta	608	Increasing
Figure 4	a-d	F4_loess_curves	Age-grid LOESS fitted protein trajectories.	figure_source	figure9_metscore2_protein_loess_curves_source.tsv	2	slamf6	58.85	0.0197816	36023	30	ok	SLAMF6	0.071473	3.46261e-54	1.29073e-53	53.4606	Positive PWAS beta	608	Increasing
Figure 4	a-d	F4_loess_curves	Age-grid LOESS fitted protein trajectories.	figure_source	figure9_metscore2_protein_loess_curves_source.tsv	2	slamf6	59.3333	0.0236539	36023	30	ok	SLAMF6	0.071473	3.46261e-54	1.29073e-53	53.4606	Positive PWAS beta	608	Increasing
Figure 4	a-d	F4_loess_curves	Age-grid LOESS fitted protein trajectories.	figure_source	figure9_metscore2_protein_loess_curves_source.tsv	2	slamf6	59.8167	0.0273642	36023	30	ok	SLAMF6	0.071473	3.46261e-54	1.29073e-53	53.4606	Positive PWAS beta	608	Increasing
Figure 4	a-d	F4_loess_curves	Age-grid LOESS fitted protein trajectories.	figure_source	figure9_metscore2_protein_loess_curves_source.tsv	2	slamf6	60.3	0.0307959	36023	30	ok	SLAMF6	0.071473	3.46261e-54	1.29073e-53	53.4606	Positive PWAS beta	608	Increasing
Figure 4	a-d	F4_loess_curves	Age-grid LOESS fitted protein trajectories.	figure_source	figure9_metscore2_protein_loess_curves_source.tsv	2	slamf6	60.7833	0.0339369	36023	30	ok	SLAMF6	0.071473	3.46261e-54	1.29073e-53	53.4606	Positive PWAS beta	608	Increasing
Figure 4	a-d	F4_loess_curves	Age-grid LOESS fitted protein trajectories.	figure_source	figure9_metscore2_protein_loess_curves_source.tsv	2	slamf6	61.2667	0.0367995	36023	30	ok	SLAMF6	0.071473	3.46261e-54	1.29073e-53	53.4606	Positive PWAS beta	608	Increasing
Figure 4	a-d	F4_loess_curves	Age-grid LOESS fitted protein trajectories.	figure_source	figure9_metscore2_protein_loess_curves_source.tsv	2	slamf6	61.75	0.0393959	36023	30	ok	SLAMF6	0.071473	3.46261e-54	1.29073e-53	53.4606	Positive PWAS beta	608	Increasing
Figure 4	a-d	F4_loess_curves	Age-grid LOESS fitted protein trajectories.	figure_source	figure9_metscore2_protein_loess_curves_source.tsv	2	slamf6	62.2333	0.0417359	36023	30	ok	SLAMF6	0.071473	3.46261e-54	1.29073e-53	53.4606	Positive PWAS beta	608	Increasing
Figure 4	a-d	F4_loess_curves	Age-grid LOESS fitted protein trajectories.	figure_source	figure9_metscore2_protein_loess_curves_source.tsv	2	slamf6	62.7167	0.0438282	36023	30	ok	SLAMF6	0.071473	3.46261e-54	1.29073e-53	53.4606	Positive PWAS beta	608	Increasing
Figure 4	a-d	F4_loess_curves	Age-grid LOESS fitted protein trajectories.	figure_source	figure9_metscore2_protein_loess_curves_source.tsv	2	slamf6	63.2	0.0456806	36023	30	ok	SLAMF6	0.071473	3.46261e-54	1.29073e-53	53.4606	Positive PWAS beta	608	Increasing
Figure 4	a-d	F4_loess_curves	Age-grid LOESS fitted protein trajectories.	figure_source	figure9_metscore2_protein_loess_curves_source.tsv	2	slamf6	63.6833	0.0472998	36023	30	ok	SLAMF6	0.071473	3.46261e-54	1.29073e-53	53.4606	Positive PWAS beta	608	Increasing
Figure 4	a-d	F4_loess_curves	Age-grid LOESS fitted protein trajectories.	figure_source	figure9_metscore2_protein_loess_curves_source.tsv	2	slamf6	64.1667	0.0486913	36023	30	ok	SLAMF6	0.071473	3.46261e-54	1.29073e-53	53.4606	Positive PWAS beta	608	Increasing
Figure 4	a-d	F4_loess_curves	Age-grid LOESS fitted protein trajectories.	figure_source	figure9_metscore2_protein_loess_curves_source.tsv	2	slamf6	64.65	0.0498584	36023	30	ok	SLAMF6	0.071473	3.46261e-54	1.29073e-53	53.4606	Positive PWAS beta	608	Increasing
Figure 4	a-d	F4_loess_curves	Age-grid LOESS fitted protein trajectories.	figure_source	figure9_metscore2_protein_loess_curves_source.tsv	2	slamf6	65.1333	0.0508024	36023	30	ok	SLAMF6	0.071473	3.46261e-54	1.29073e-53	53.4606	Positive PWAS beta	608	Increasing
Figure 4	a-d	F4_loess_curves	Age-grid LOESS fitted protein trajectories.	figure_source	figure9_metscore2_protein_loess_curves_source.tsv	2	slamf6	65.6167	0.0515227	36023	30	ok	SLAMF6	0.071473	3.46261e-54	1.29073e-53	53.4606	Positive PWAS beta	608	Increasing
Figure 4	a-d	F4_loess_curves	Age-grid LOESS fitted protein trajectories.	figure_source	figure9_metscore2_protein_loess_curves_source.tsv	2	slamf6	66.1	0.0520172	36023	30	ok	SLAMF6	0.071473	3.46261e-54	1.29073e-53	53.4606	Positive PWAS beta	608	Increasing
Figure 4	a-d	F4_loess_curves	Age-grid LOESS fitted protein trajectories.	figure_source	figure9_metscore2_protein_loess_curves_source.tsv	2	slamf6	66.5833	0.0522829	36023	30	ok	SLAMF6	0.071473	3.46261e-54	1.29073e-53	53.4606	Positive PWAS beta	608	Increasing
Figure 4	a-d	F4_loess_curves	Age-grid LOESS fitted protein trajectories.	figure_source	figure9_metscore2_protein_loess_curves_source.tsv	2	slamf6	67.0667	0.0523155	36023	30	ok	SLAMF6	0.071473	3.46261e-54	1.29073e-53	53.4606	Positive PWAS beta	608	Increasing
Figure 4	a-d	F4_loess_curves	Age-grid LOESS fitted protein trajectories.	figure_source	figure9_metscore2_protein_loess_curves_source.tsv	2	slamf6	67.55	0.0521109	36023	30	ok	SLAMF6	0.071473	3.46261e-54	1.29073e-53	53.4606	Positive PWAS beta	608	Increasing
Figure 4	a-d	F4_loess_curves	Age-grid LOESS fitted protein trajectories.	figure_source	figure9_metscore2_protein_loess_curves_source.tsv	2	slamf6	68.0333	0.0516653	36023	30	ok	SLAMF6	0.071473	3.46261e-54	1.29073e-53	53.4606	Positive PWAS beta	608	Increasing
Figure 4	a-d	F4_loess_curves	Age-grid LOESS fitted protein trajectories.	figure_source	figure9_metscore2_protein_loess_curves_source.tsv	2	slamf6	68.5167	0.0509745	36023	30	ok	SLAMF6	0.071473	3.46261e-54	1.29073e-53	53.4606	Positive PWAS beta	608	Increasing
Figure 4	a-d	F4_loess_curves	Age-grid LOESS fitted protein trajectories.	figure_source	figure9_metscore2_protein_loess_curves_source.tsv	2	slamf6	69	0.050033	36023	30	ok	SLAMF6	0.071473	3.46261e-54	1.29073e-53	53.4606	Positive PWAS beta	608	Increasing
Figure 4	a-d	F4_loess_curves	Age-grid LOESS fitted protein trajectories.	figure_source	figure9_metscore2_protein_loess_curves_source.tsv	2	slamf8	40	-0.273085	36023	30	ok	SLAMF8	0.155137	7.96566e-246	9.75626e-245	245.099	Positive PWAS beta	608	Increasing
Figure 4	a-d	F4_loess_curves	Age-grid LOESS fitted protein trajectories.	figure_source	figure9_metscore2_protein_loess_curves_source.tsv	2	slamf8	40.4833	-0.270241	36023	30	ok	SLAMF8	0.155137	7.96566e-246	9.75626e-245	245.099	Positive PWAS beta	608	Increasing
Figure 4	a-d	F4_loess_curves	Age-grid LOESS fitted protein trajectories.	figure_source	figure9_metscore2_protein_loess_curves_source.tsv	2	slamf8	40.9667	-0.267159	36023	30	ok	SLAMF8	0.155137	7.96566e-246	9.75626e-245	245.099	Positive PWAS beta	608	Increasing
Figure 4	a-d	F4_loess_curves	Age-grid LOESS fitted protein trajectories.	figure_source	figure9_metscore2_protein_loess_curves_source.tsv	2	slamf8	41.45	-0.263837	36023	30	ok	SLAMF8	0.155137	7.96566e-246	9.75626e-245	245.099	Positive PWAS beta	608	Increasing
Figure 4	a-d	F4_loess_curves	Age-grid LOESS fitted protein trajectories.	figure_source	figure9_metscore2_protein_loess_curves_source.tsv	2	slamf8	41.9333	-0.260272	36023	30	ok	SLAMF8	0.155137	7.96566e-246	9.75626e-245	245.099	Positive PWAS beta	608	Increasing
Figure 4	a-d	F4_loess_curves	Age-grid LOESS fitted protein trajectories.	figure_source	figure9_metscore2_protein_loess_curves_source.tsv	2	slamf8	42.4167	-0.256465	36023	30	ok	SLAMF8	0.155137	7.96566e-246	9.75626e-245	245.099	Positive PWAS beta	608	Increasing
Figure 4	a-d	F4_loess_curves	Age-grid LOESS fitted protein trajectories.	figure_source	figure9_metscore2_protein_loess_curves_source.tsv	2	slamf8	42.9	-0.252418	36023	30	ok	SLAMF8	0.155137	7.96566e-246	9.75626e-245	245.099	Positive PWAS beta	608	Increasing
Figure 4	a-d	F4_loess_curves	Age-grid LOESS fitted protein trajectories.	figure_source	figure9_metscore2_protein_loess_curves_source.tsv	2	slamf8	43.3833	-0.248133	36023	30	ok	SLAMF8	0.155137	7.96566e-246	9.75626e-245	245.099	Positive PWAS beta	608	Increasing
Figure 4	a-d	F4_loess_curves	Age-grid LOESS fitted protein trajectories.	figure_source	figure9_metscore2_protein_loess_curves_source.tsv	2	slamf8	43.8667	-0.243611	36023	30	ok	SLAMF8	0.155137	7.96566e-246	9.75626e-245	245.099	Positive PWAS beta	608	Increasing
Figure 4	a-d	F4_loess_curves	Age-grid LOESS fitted protein trajectories.	figure_source	figure9_metscore2_protein_loess_curves_source.tsv	2	slamf8	44.35	-0.238856	36023	30	ok	SLAMF8	0.155137	7.96566e-246	9.75626e-245	245.099	Positive PWAS beta	608	Increasing
Figure 4	a-d	F4_loess_curves	Age-grid LOESS fitted protein trajectories.	figure_source	figure9_metscore2_protein_loess_curves_source.tsv	2	slamf8	44.8333	-0.233868	36023	30	ok	SLAMF8	0.155137	7.96566e-246	9.75626e-245	245.099	Positive PWAS beta	608	Increasing
Figure 4	a-d	F4_loess_curves	Age-grid LOESS fitted protein trajectories.	figure_source	figure9_metscore2_protein_loess_curves_source.tsv	2	slamf8	45.3167	-0.22865	36023	30	ok	SLAMF8	0.155137	7.96566e-246	9.75626e-245	245.099	Positive PWAS beta	608	Increasing
Figure 4	a-d	F4_loess_curves	Age-grid LOESS fitted protein trajectories.	figure_source	figure9_metscore2_protein_loess_curves_source.tsv	2	slamf8	45.8	-0.223203	36023	30	ok	SLAMF8	0.155137	7.96566e-246	9.75626e-245	245.099	Positive PWAS beta	608	Increasing
Figure 4	a-d	F4_loess_curves	Age-grid LOESS fitted protein trajectories.	figure_source	figure9_metscore2_protein_loess_curves_source.tsv	2	slamf8	46.2833	-0.217531	36023	30	ok	SLAMF8	0.155137	7.96566e-246	9.75626e-245	245.099	Positive PWAS beta	608	Increasing
Figure 4	a-d	F4_loess_curves	Age-grid LOESS fitted protein trajectories.	figure_source	figure9_metscore2_protein_loess_curves_source.tsv	2	slamf8	46.7667	-0.211631	36023	30	ok	SLAMF8	0.155137	7.96566e-246	9.75626e-245	245.099	Positive PWAS beta	608	Increasing
Figure 4	a-d	F4_loess_curves	Age-grid LOESS fitted protein trajectories.	figure_source	figure9_metscore2_protein_loess_curves_source.tsv	2	slamf8	47.25	-0.205502	36023	30	ok	SLAMF8	0.155137	7.96566e-246	9.75626e-245	245.099	Positive PWAS beta	608	Increasing
Figure 4	a-d	F4_loess_curves	Age-grid LOESS fitted protein trajectories.	figure_source	figure9_metscore2_protein_loess_curves_source.tsv	2	slamf8	47.7333	-0.199138	36023	30	ok	SLAMF8	0.155137	7.96566e-246	9.75626e-245	245.099	Positive PWAS beta	608	Increasing
Figure 4	a-d	F4_loess_curves	Age-grid LOESS fitted protein trajectories.	figure_source	figure9_metscore2_protein_loess_curves_source.tsv	2	slamf8	48.2167	-0.19253	36023	30	ok	SLAMF8	0.155137	7.96566e-246	9.75626e-245	245.099	Positive PWAS beta	608	Increasing
Figure 4	a-d	F4_loess_curves	Age-grid LOESS fitted protein trajectories.	figure_source	figure9_metscore2_protein_loess_curves_source.tsv	2	slamf8	48.7	-0.185664	36023	30	ok	SLAMF8	0.155137	7.96566e-246	9.75626e-245	245.099	Positive PWAS beta	608	Increasing
Figure 4	a-d	F4_loess_curves	Age-grid LOESS fitted protein trajectories.	figure_source	figure9_metscore2_protein_loess_curves_source.tsv	2	slamf8	49.1833	-0.178517	36023	30	ok	SLAMF8	0.155137	7.96566e-246	9.75626e-245	245.099	Positive PWAS beta	608	Increasing
Figure 4	a-d	F4_loess_curves	Age-grid LOESS fitted protein trajectories.	figure_source	figure9_metscore2_protein_loess_curves_source.tsv	2	slamf8	49.6667	-0.171043	36023	30	ok	SLAMF8	0.155137	7.96566e-246	9.75626e-245	245.099	Positive PWAS beta	608	Increasing
Figure 4	a-d	F4_loess_curves	Age-grid LOESS fitted protein trajectories.	figure_source	figure9_metscore2_protein_loess_curves_source.tsv	2	slamf8	50.15	-0.163166	36023	30	ok	SLAMF8	0.155137	7.96566e-246	9.75626e-245	245.099	Positive PWAS beta	608	Increasing
Figure 4	a-d	F4_loess_curves	Age-grid LOESS fitted protein trajectories.	figure_source	figure9_metscore2_protein_loess_curves_source.tsv	2	slamf8	50.6333	-0.154931	36023	30	ok	SLAMF8	0.155137	7.96566e-246	9.75626e-245	245.099	Positive PWAS beta	608	Increasing
Figure 4	a-d	F4_loess_curves	Age-grid LOESS fitted protein trajectories.	figure_source	figure9_metscore2_protein_loess_curves_source.tsv	2	slamf8	51.1167	-0.146832	36023	30	ok	SLAMF8	0.155137	7.96566e-246	9.75626e-245	245.099	Positive PWAS beta	608	Increasing
Figure 4	a-d	F4_loess_curves	Age-grid LOESS fitted protein trajectories.	figure_source	figure9_metscore2_protein_loess_curves_source.tsv	2	slamf8	51.6	-0.138461	36023	30	ok	SLAMF8	0.155137	7.96566e-246	9.75626e-245	245.099	Positive PWAS beta	608	Increasing
Figure 4	a-d	F4_loess_curves	Age-grid LOESS fitted protein trajectories.	figure_source	figure9_metscore2_protein_loess_curves_source.tsv	2	slamf8	52.0833	-0.130368	36023	30	ok	SLAMF8	0.155137	7.96566e-246	9.75626e-245	245.099	Positive PWAS beta	608	Increasing
Figure 4	a-d	F4_loess_curves	Age-grid LOESS fitted protein trajectories.	figure_source	figure9_metscore2_protein_loess_curves_source.tsv	2	slamf8	52.5667	-0.121695	36023	30	ok	SLAMF8	0.155137	7.96566e-246	9.75626e-245	245.099	Positive PWAS beta	608	Increasing
Figure 4	a-d	F4_loess_curves	Age-grid LOESS fitted protein trajectories.	figure_source	figure9_metscore2_protein_loess_curves_source.tsv	2	slamf8	53.05	-0.112624	36023	30	ok	SLAMF8	0.155137	7.96566e-246	9.75626e-245	245.099	Positive PWAS beta	608	Increasing
Figure 4	a-d	F4_loess_curves	Age-grid LOESS fitted protein trajectories.	figure_source	figure9_metscore2_protein_loess_curves_source.tsv	2	slamf8	53.5333	-0.103332	36023	30	ok	SLAMF8	0.155137	7.96566e-246	9.75626e-245	245.099	Positive PWAS beta	608	Increasing
Figure 4	a-d	F4_loess_curves	Age-grid LOESS fitted protein trajectories.	figure_source	figure9_metscore2_protein_loess_curves_source.tsv	2	slamf8	54.0167	-0.0927173	36023	30	ok	SLAMF8	0.155137	7.96566e-246	9.75626e-245	245.099	Positive PWAS beta	608	Increasing
Figure 4	a-d	F4_loess_curves	Age-grid LOESS fitted protein trajectories.	figure_source	figure9_metscore2_protein_loess_curves_source.tsv	2	slamf8	54.5	-0.0827293	36023	30	ok	SLAMF8	0.155137	7.96566e-246	9.75626e-245	245.099	Positive PWAS beta	608	Increasing
Figure 4	a-d	F4_loess_curves	Age-grid LOESS fitted protein trajectories.	figure_source	figure9_metscore2_protein_loess_curves_source.tsv	2	slamf8	54.9833	-0.0713701	36023	30	ok	SLAMF8	0.155137	7.96566e-246	9.75626e-245	245.099	Positive PWAS beta	608	Increasing
Figure 4	a-d	F4_loess_curves	Age-grid LOESS fitted protein trajectories.	figure_source	figure9_metscore2_protein_loess_curves_source.tsv	2	slamf8	55.4667	-0.0606279	36023	30	ok	SLAMF8	0.155137	7.96566e-246	9.75626e-245	245.099	Positive PWAS beta	608	Increasing
Figure 4	a-d	F4_loess_curves	Age-grid LOESS fitted protein trajectories.	figure_source	figure9_metscore2_protein_loess_curves_source.tsv	2	slamf8	55.95	-0.0500008	36023	30	ok	SLAMF8	0.155137	7.96566e-246	9.75626e-245	245.099	Positive PWAS beta	608	Increasing
Figure 4	a-d	F4_loess_curves	Age-grid LOESS fitted protein trajectories.	figure_source	figure9_metscore2_protein_loess_curves_source.tsv	2	slamf8	56.4333	-0.0389242	36023	30	ok	SLAMF8	0.155137	7.96566e-246	9.75626e-245	245.099	Positive PWAS beta	608	Increasing
Figure 4	a-d	F4_loess_curves	Age-grid LOESS fitted protein trajectories.	figure_source	figure9_metscore2_protein_loess_curves_source.tsv	2	slamf8	56.9167	-0.0284893	36023	30	ok	SLAMF8	0.155137	7.96566e-246	9.75626e-245	245.099	Positive PWAS beta	608	Increasing
Figure 4	a-d	F4_loess_curves	Age-grid LOESS fitted protein trajectories.	figure_source	figure9_metscore2_protein_loess_curves_source.tsv	2	slamf8	57.4	-0.0172268	36023	30	ok	SLAMF8	0.155137	7.96566e-246	9.75626e-245	245.099	Positive PWAS beta	608	Increasing
Figure 4	a-d	F4_loess_curves	Age-grid LOESS fitted protein trajectories.	figure_source	figure9_metscore2_protein_loess_curves_source.tsv	2	slamf8	57.8833	-0.00595533	36023	30	ok	SLAMF8	0.155137	7.96566e-246	9.75626e-245	245.099	Positive PWAS beta	608	Increasing
Figure 4	a-d	F4_loess_curves	Age-grid LOESS fitted protein trajectories.	figure_source	figure9_metscore2_protein_loess_curves_source.tsv	2	slamf8	58.3667	0.00577477	36023	30	ok	SLAMF8	0.155137	7.96566e-246	9.75626e-245	245.099	Positive PWAS beta	608	Increasing
Figure 4	a-d	F4_loess_curves	Age-grid LOESS fitted protein trajectories.	figure_source	figure9_metscore2_protein_loess_curves_source.tsv	2	slamf8	58.85	0.0180513	36023	30	ok	SLAMF8	0.155137	7.96566e-246	9.75626e-245	245.099	Positive PWAS beta	608	Increasing
Figure 4	a-d	F4_loess_curves	Age-grid LOESS fitted protein trajectories.	figure_source	figure9_metscore2_protein_loess_curves_source.tsv	2	slamf8	59.3333	0.030861	36023	30	ok	SLAMF8	0.155137	7.96566e-246	9.75626e-245	245.099	Positive PWAS beta	608	Increasing
Figure 4	a-d	F4_loess_curves	Age-grid LOESS fitted protein trajectories.	figure_source	figure9_metscore2_protein_loess_curves_source.tsv	2	slamf8	59.8167	0.0437669	36023	30	ok	SLAMF8	0.155137	7.96566e-246	9.75626e-245	245.099	Positive PWAS beta	608	Increasing
Figure 4	a-d	F4_loess_curves	Age-grid LOESS fitted protein trajectories.	figure_source	figure9_metscore2_protein_loess_curves_source.tsv	2	slamf8	60.3	0.0566916	36023	30	ok	SLAMF8	0.155137	7.96566e-246	9.75626e-245	245.099	Positive PWAS beta	608	Increasing
Figure 4	a-d	F4_loess_curves	Age-grid LOESS fitted protein trajectories.	figure_source	figure9_metscore2_protein_loess_curves_source.tsv	2	slamf8	60.7833	0.0696524	36023	30	ok	SLAMF8	0.155137	7.96566e-246	9.75626e-245	245.099	Positive PWAS beta	608	Increasing
Figure 4	a-d	F4_loess_curves	Age-grid LOESS fitted protein trajectories.	figure_source	figure9_metscore2_protein_loess_curves_source.tsv	2	slamf8	61.2667	0.0826745	36023	30	ok	SLAMF8	0.155137	7.96566e-246	9.75626e-245	245.099	Positive PWAS beta	608	Increasing
Figure 4	a-d	F4_loess_curves	Age-grid LOESS fitted protein trajectories.	figure_source	figure9_metscore2_protein_loess_curves_source.tsv	2	slamf8	61.75	0.0957734	36023	30	ok	SLAMF8	0.155137	7.96566e-246	9.75626e-245	245.099	Positive PWAS beta	608	Increasing
Figure 4	a-d	F4_loess_curves	Age-grid LOESS fitted protein trajectories.	figure_source	figure9_metscore2_protein_loess_curves_source.tsv	2	slamf8	62.2333	0.108957	36023	30	ok	SLAMF8	0.155137	7.96566e-246	9.75626e-245	245.099	Positive PWAS beta	608	Increasing
Figure 4	a-d	F4_loess_curves	Age-grid LOESS fitted protein trajectories.	figure_source	figure9_metscore2_protein_loess_curves_source.tsv	2	slamf8	62.7167	0.122232	36023	30	ok	SLAMF8	0.155137	7.96566e-246	9.75626e-245	245.099	Positive PWAS beta	608	Increasing
Figure 4	a-d	F4_loess_curves	Age-grid LOESS fitted protein trajectories.	figure_source	figure9_metscore2_protein_loess_curves_source.tsv	2	slamf8	63.2	0.135606	36023	30	ok	SLAMF8	0.155137	7.96566e-246	9.75626e-245	245.099	Positive PWAS beta	608	Increasing
Figure 4	a-d	F4_loess_curves	Age-grid LOESS fitted protein trajectories.	figure_source	figure9_metscore2_protein_loess_curves_source.tsv	2	slamf8	63.6833	0.149087	36023	30	ok	SLAMF8	0.155137	7.96566e-246	9.75626e-245	245.099	Positive PWAS beta	608	Increasing
Figure 4	a-d	F4_loess_curves	Age-grid LOESS fitted protein trajectories.	figure_source	figure9_metscore2_protein_loess_curves_source.tsv	2	slamf8	64.1667	0.162682	36023	30	ok	SLAMF8	0.155137	7.96566e-246	9.75626e-245	245.099	Positive PWAS beta	608	Increasing
Figure 4	a-d	F4_loess_curves	Age-grid LOESS fitted protein trajectories.	figure_source	figure9_metscore2_protein_loess_curves_source.tsv	2	slamf8	64.65	0.1764	36023	30	ok	SLAMF8	0.155137	7.96566e-246	9.75626e-245	245.099	Positive PWAS beta	608	Increasing
