## Supplementary material for "Metabolomic profiling identifies plasma protein biomarkers of biological aging": Source Data (part 29 of 52)

### Sheet: Figure_4 (continued)
figure	panel	source_sheet	source_content	source_status	source_file	cluster	protein	x_grid	expression_z	n_obs	n_fit_points	fit_status	protein_label	beta	p	p_bh	neglog10_p	direction	n_cluster	cluster_shape	shape_first	shape_mid	shape_last	shape_q1	shape_q4	shape_delta	shape_curvature	shape_early_slope	shape_late_slope	shape_peak_pos	shape_trough_pos	shape_roughness	start_mean	end_mean	delta	x_center	n_tested	n_sig	n_higher	n_lower	min_q	min_p	n_in	n_out	is_local_peak	crest	crest_label	n	se	t	q_value	signed_log10_p	significant	pwas_beta	pwas_p	pwas_p_bh	pwas_neglog10_p	pwas_bonferroni_significant	crest_n_sig	abs_signed_log10_p	n_crest_proteins	n_crest_symbols	n_universe_symbols	collection	set_id	pathway	pathway_display	GeneRatio	BgRatio	pvalue	p.adjust	qvalue	neglog10_padj	Count	geneID	ID	Description	RichFactor	FoldEnrichment	zScore	collection_priority	is_fdr_significant	display_selection	selection_rank	display_rank	fdr_threshold	n_young	n_old	n_window	window_start	window_end	contrast_mode	q_threshold	threshold_label	n_sets	crest_left	crest_right	left_label	right_label	left_only	overlap	right_only	left_total	right_total	crest_1	crest_2	crest_3	label_1	label_2	label_3	only_1	only_2	only_3	pair_12_only	pair_13_only	pair_23_only	triple_overlap	total_1	total_2	total_3
Figure 4	a-d	F4_loess_curves	Age-grid LOESS fitted protein trajectories.	figure_source	figure9_metscore2_protein_loess_curves_source.tsv	2	slamf8	65.1333	0.190246	36023	30	ok	SLAMF8	0.155137	7.96566e-246	9.75626e-245	245.099	Positive PWAS beta	608	Increasing
Figure 4	a-d	F4_loess_curves	Age-grid LOESS fitted protein trajectories.	figure_source	figure9_metscore2_protein_loess_curves_source.tsv	2	slamf8	65.6167	0.204222	36023	30	ok	SLAMF8	0.155137	7.96566e-246	9.75626e-245	245.099	Positive PWAS beta	608	Increasing
Figure 4	a-d	F4_loess_curves	Age-grid LOESS fitted protein trajectories.	figure_source	figure9_metscore2_protein_loess_curves_source.tsv	2	slamf8	66.1	0.218323	36023	30	ok	SLAMF8	0.155137	7.96566e-246	9.75626e-245	245.099	Positive PWAS beta	608	Increasing
Figure 4	a-d	F4_loess_curves	Age-grid LOESS fitted protein trajectories.	figure_source	figure9_metscore2_protein_loess_curves_source.tsv	2	slamf8	66.5833	0.232545	36023	30	ok	SLAMF8	0.155137	7.96566e-246	9.75626e-245	245.099	Positive PWAS beta	608	Increasing
Figure 4	a-d	F4_loess_curves	Age-grid LOESS fitted protein trajectories.	figure_source	figure9_metscore2_protein_loess_curves_source.tsv	2	slamf8	67.0667	0.246881	36023	30	ok	SLAMF8	0.155137	7.96566e-246	9.75626e-245	245.099	Positive PWAS beta	608	Increasing
Figure 4	a-d	F4_loess_curves	Age-grid LOESS fitted protein trajectories.	figure_source	figure9_metscore2_protein_loess_curves_source.tsv	2	slamf8	67.55	0.261323	36023	30	ok	SLAMF8	0.155137	7.96566e-246	9.75626e-245	245.099	Positive PWAS beta	608	Increasing
Figure 4	a-d	F4_loess_curves	Age-grid LOESS fitted protein trajectories.	figure_source	figure9_metscore2_protein_loess_curves_source.tsv	2	slamf8	68.0333	0.275867	36023	30	ok	SLAMF8	0.155137	7.96566e-246	9.75626e-245	245.099	Positive PWAS beta	608	Increasing
Figure 4	a-d	F4_loess_curves	Age-grid LOESS fitted protein trajectories.	figure_source	figure9_metscore2_protein_loess_curves_source.tsv	2	slamf8	68.5167	0.290509	36023	30	ok	SLAMF8	0.155137	7.96566e-246	9.75626e-245	245.099	Positive PWAS beta	608	Increasing
Figure 4	a-d	F4_loess_curves	Age-grid LOESS fitted protein trajectories.	figure_source	figure9_metscore2_protein_loess_curves_source.tsv	2	slamf8	69	0.305247	36023	30	ok	SLAMF8	0.155137	7.96566e-246	9.75626e-245	245.099	Positive PWAS beta	608	Increasing
Figure 4	a-d	F4_loess_curves	Age-grid LOESS fitted protein trajectories.	figure_source	figure9_metscore2_protein_loess_curves_source.tsv	2	slc39a14	40	-0.0931399	36028	30	ok	SLC39A14	0.0778954	1.84343e-63	7.53662e-63	62.7344	Positive PWAS beta	608	Increasing
Figure 4	a-d	F4_loess_curves	Age-grid LOESS fitted protein trajectories.	figure_source	figure9_metscore2_protein_loess_curves_source.tsv	2	slc39a14	40.4833	-0.09244	36028	30	ok	SLC39A14	0.0778954	1.84343e-63	7.53662e-63	62.7344	Positive PWAS beta	608	Increasing
Figure 4	a-d	F4_loess_curves	Age-grid LOESS fitted protein trajectories.	figure_source	figure9_metscore2_protein_loess_curves_source.tsv	2	slc39a14	40.9667	-0.091702	36028	30	ok	SLC39A14	0.0778954	1.84343e-63	7.53662e-63	62.7344	Positive PWAS beta	608	Increasing
Figure 4	a-d	F4_loess_curves	Age-grid LOESS fitted protein trajectories.	figure_source	figure9_metscore2_protein_loess_curves_source.tsv	2	slc39a14	41.45	-0.0909177	36028	30	ok	SLC39A14	0.0778954	1.84343e-63	7.53662e-63	62.7344	Positive PWAS beta	608	Increasing
Figure 4	a-d	F4_loess_curves	Age-grid LOESS fitted protein trajectories.	figure_source	figure9_metscore2_protein_loess_curves_source.tsv	2	slc39a14	41.9333	-0.0900811	36028	30	ok	SLC39A14	0.0778954	1.84343e-63	7.53662e-63	62.7344	Positive PWAS beta	608	Increasing
Figure 4	a-d	F4_loess_curves	Age-grid LOESS fitted protein trajectories.	figure_source	figure9_metscore2_protein_loess_curves_source.tsv	2	slc39a14	42.4167	-0.0891871	36028	30	ok	SLC39A14	0.0778954	1.84343e-63	7.53662e-63	62.7344	Positive PWAS beta	608	Increasing
Figure 4	a-d	F4_loess_curves	Age-grid LOESS fitted protein trajectories.	figure_source	figure9_metscore2_protein_loess_curves_source.tsv	2	slc39a14	42.9	-0.0882325	36028	30	ok	SLC39A14	0.0778954	1.84343e-63	7.53662e-63	62.7344	Positive PWAS beta	608	Increasing
Figure 4	a-d	F4_loess_curves	Age-grid LOESS fitted protein trajectories.	figure_source	figure9_metscore2_protein_loess_curves_source.tsv	2	slc39a14	43.3833	-0.0872153	36028	30	ok	SLC39A14	0.0778954	1.84343e-63	7.53662e-63	62.7344	Positive PWAS beta	608	Increasing
Figure 4	a-d	F4_loess_curves	Age-grid LOESS fitted protein trajectories.	figure_source	figure9_metscore2_protein_loess_curves_source.tsv	2	slc39a14	43.8667	-0.0861339	36028	30	ok	SLC39A14	0.0778954	1.84343e-63	7.53662e-63	62.7344	Positive PWAS beta	608	Increasing
Figure 4	a-d	F4_loess_curves	Age-grid LOESS fitted protein trajectories.	figure_source	figure9_metscore2_protein_loess_curves_source.tsv	2	slc39a14	44.35	-0.0849881	36028	30	ok	SLC39A14	0.0778954	1.84343e-63	7.53662e-63	62.7344	Positive PWAS beta	608	Increasing
Figure 4	a-d	F4_loess_curves	Age-grid LOESS fitted protein trajectories.	figure_source	figure9_metscore2_protein_loess_curves_source.tsv	2	slc39a14	44.8333	-0.0837823	36028	30	ok	SLC39A14	0.0778954	1.84343e-63	7.53662e-63	62.7344	Positive PWAS beta	608	Increasing
Figure 4	a-d	F4_loess_curves	Age-grid LOESS fitted protein trajectories.	figure_source	figure9_metscore2_protein_loess_curves_source.tsv	2	slc39a14	45.3167	-0.0825249	36028	30	ok	SLC39A14	0.0778954	1.84343e-63	7.53662e-63	62.7344	Positive PWAS beta	608	Increasing
Figure 4	a-d	F4_loess_curves	Age-grid LOESS fitted protein trajectories.	figure_source	figure9_metscore2_protein_loess_curves_source.tsv	2	slc39a14	45.8	-0.0812264	36028	30	ok	SLC39A14	0.0778954	1.84343e-63	7.53662e-63	62.7344	Positive PWAS beta	608	Increasing
Figure 4	a-d	F4_loess_curves	Age-grid LOESS fitted protein trajectories.	figure_source	figure9_metscore2_protein_loess_curves_source.tsv	2	slc39a14	46.2833	-0.0798991	36028	30	ok	SLC39A14	0.0778954	1.84343e-63	7.53662e-63	62.7344	Positive PWAS beta	608	Increasing
Figure 4	a-d	F4_loess_curves	Age-grid LOESS fitted protein trajectories.	figure_source	figure9_metscore2_protein_loess_curves_source.tsv	2	slc39a14	46.7667	-0.0785548	36028	30	ok	SLC39A14	0.0778954	1.84343e-63	7.53662e-63	62.7344	Positive PWAS beta	608	Increasing
Figure 4	a-d	F4_loess_curves	Age-grid LOESS fitted protein trajectories.	figure_source	figure9_metscore2_protein_loess_curves_source.tsv	2	slc39a14	47.25	-0.0772032	36028	30	ok	SLC39A14	0.0778954	1.84343e-63	7.53662e-63	62.7344	Positive PWAS beta	608	Increasing
Figure 4	a-d	F4_loess_curves	Age-grid LOESS fitted protein trajectories.	figure_source	figure9_metscore2_protein_loess_curves_source.tsv	2	slc39a14	47.7333	-0.0758481	36028	30	ok	SLC39A14	0.0778954	1.84343e-63	7.53662e-63	62.7344	Positive PWAS beta	608	Increasing
Figure 4	a-d	F4_loess_curves	Age-grid LOESS fitted protein trajectories.	figure_source	figure9_metscore2_protein_loess_curves_source.tsv	2	slc39a14	48.2167	-0.0744827	36028	30	ok	SLC39A14	0.0778954	1.84343e-63	7.53662e-63	62.7344	Positive PWAS beta	608	Increasing
Figure 4	a-d	F4_loess_curves	Age-grid LOESS fitted protein trajectories.	figure_source	figure9_metscore2_protein_loess_curves_source.tsv	2	slc39a14	48.7	-0.0730924	36028	30	ok	SLC39A14	0.0778954	1.84343e-63	7.53662e-63	62.7344	Positive PWAS beta	608	Increasing
Figure 4	a-d	F4_loess_curves	Age-grid LOESS fitted protein trajectories.	figure_source	figure9_metscore2_protein_loess_curves_source.tsv	2	slc39a14	49.1833	-0.0716461	36028	30	ok	SLC39A14	0.0778954	1.84343e-63	7.53662e-63	62.7344	Positive PWAS beta	608	Increasing
Figure 4	a-d	F4_loess_curves	Age-grid LOESS fitted protein trajectories.	figure_source	figure9_metscore2_protein_loess_curves_source.tsv	2	slc39a14	49.6667	-0.0700626	36028	30	ok	SLC39A14	0.0778954	1.84343e-63	7.53662e-63	62.7344	Positive PWAS beta	608	Increasing
Figure 4	a-d	F4_loess_curves	Age-grid LOESS fitted protein trajectories.	figure_source	figure9_metscore2_protein_loess_curves_source.tsv	2	slc39a14	50.15	-0.0681584	36028	30	ok	SLC39A14	0.0778954	1.84343e-63	7.53662e-63	62.7344	Positive PWAS beta	608	Increasing
Figure 4	a-d	F4_loess_curves	Age-grid LOESS fitted protein trajectories.	figure_source	figure9_metscore2_protein_loess_curves_source.tsv	2	slc39a14	50.6333	-0.0659572	36028	30	ok	SLC39A14	0.0778954	1.84343e-63	7.53662e-63	62.7344	Positive PWAS beta	608	Increasing
Figure 4	a-d	F4_loess_curves	Age-grid LOESS fitted protein trajectories.	figure_source	figure9_metscore2_protein_loess_curves_source.tsv	2	slc39a14	51.1167	-0.0638303	36028	30	ok	SLC39A14	0.0778954	1.84343e-63	7.53662e-63	62.7344	Positive PWAS beta	608	Increasing
Figure 4	a-d	F4_loess_curves	Age-grid LOESS fitted protein trajectories.	figure_source	figure9_metscore2_protein_loess_curves_source.tsv	2	slc39a14	51.6	-0.0610562	36028	30	ok	SLC39A14	0.0778954	1.84343e-63	7.53662e-63	62.7344	Positive PWAS beta	608	Increasing
Figure 4	a-d	F4_loess_curves	Age-grid LOESS fitted protein trajectories.	figure_source	figure9_metscore2_protein_loess_curves_source.tsv	2	slc39a14	52.0833	-0.0585169	36028	30	ok	SLC39A14	0.0778954	1.84343e-63	7.53662e-63	62.7344	Positive PWAS beta	608	Increasing
Figure 4	a-d	F4_loess_curves	Age-grid LOESS fitted protein trajectories.	figure_source	figure9_metscore2_protein_loess_curves_source.tsv	2	slc39a14	52.5667	-0.0553606	36028	30	ok	SLC39A14	0.0778954	1.84343e-63	7.53662e-63	62.7344	Positive PWAS beta	608	Increasing
Figure 4	a-d	F4_loess_curves	Age-grid LOESS fitted protein trajectories.	figure_source	figure9_metscore2_protein_loess_curves_source.tsv	2	slc39a14	53.05	-0.0523629	36028	30	ok	SLC39A14	0.0778954	1.84343e-63	7.53662e-63	62.7344	Positive PWAS beta	608	Increasing
Figure 4	a-d	F4_loess_curves	Age-grid LOESS fitted protein trajectories.	figure_source	figure9_metscore2_protein_loess_curves_source.tsv	2	slc39a14	53.5333	-0.0490565	36028	30	ok	SLC39A14	0.0778954	1.84343e-63	7.53662e-63	62.7344	Positive PWAS beta	608	Increasing
Figure 4	a-d	F4_loess_curves	Age-grid LOESS fitted protein trajectories.	figure_source	figure9_metscore2_protein_loess_curves_source.tsv	2	slc39a14	54.0167	-0.0451734	36028	30	ok	SLC39A14	0.0778954	1.84343e-63	7.53662e-63	62.7344	Positive PWAS beta	608	Increasing
Figure 4	a-d	F4_loess_curves	Age-grid LOESS fitted protein trajectories.	figure_source	figure9_metscore2_protein_loess_curves_source.tsv	2	slc39a14	54.5	-0.0420761	36028	30	ok	SLC39A14	0.0778954	1.84343e-63	7.53662e-63	62.7344	Positive PWAS beta	608	Increasing
Figure 4	a-d	F4_loess_curves	Age-grid LOESS fitted protein trajectories.	figure_source	figure9_metscore2_protein_loess_curves_source.tsv	2	slc39a14	54.9833	-0.0374088	36028	30	ok	SLC39A14	0.0778954	1.84343e-63	7.53662e-63	62.7344	Positive PWAS beta	608	Increasing
Figure 4	a-d	F4_loess_curves	Age-grid LOESS fitted protein trajectories.	figure_source	figure9_metscore2_protein_loess_curves_source.tsv	2	slc39a14	55.4667	-0.0338971	36028	30	ok	SLC39A14	0.0778954	1.84343e-63	7.53662e-63	62.7344	Positive PWAS beta	608	Increasing
Figure 4	a-d	F4_loess_curves	Age-grid LOESS fitted protein trajectories.	figure_source	figure9_metscore2_protein_loess_curves_source.tsv	2	slc39a14	55.95	-0.0294282	36028	30	ok	SLC39A14	0.0778954	1.84343e-63	7.53662e-63	62.7344	Positive PWAS beta	608	Increasing
Figure 4	a-d	F4_loess_curves	Age-grid LOESS fitted protein trajectories.	figure_source	figure9_metscore2_protein_loess_curves_source.tsv	2	slc39a14	56.4333	-0.0250697	36028	30	ok	SLC39A14	0.0778954	1.84343e-63	7.53662e-63	62.7344	Positive PWAS beta	608	Increasing
Figure 4	a-d	F4_loess_curves	Age-grid LOESS fitted protein trajectories.	figure_source	figure9_metscore2_protein_loess_curves_source.tsv	2	slc39a14	56.9167	-0.020497	36028	30	ok	SLC39A14	0.0778954	1.84343e-63	7.53662e-63	62.7344	Positive PWAS beta	608	Increasing
Figure 4	a-d	F4_loess_curves	Age-grid LOESS fitted protein trajectories.	figure_source	figure9_metscore2_protein_loess_curves_source.tsv	2	slc39a14	57.4	-0.0153352	36028	30	ok	SLC39A14	0.0778954	1.84343e-63	7.53662e-63	62.7344	Positive PWAS beta	608	Increasing
Figure 4	a-d	F4_loess_curves	Age-grid LOESS fitted protein trajectories.	figure_source	figure9_metscore2_protein_loess_curves_source.tsv	2	slc39a14	57.8833	-0.00994118	36028	30	ok	SLC39A14	0.0778954	1.84343e-63	7.53662e-63	62.7344	Positive PWAS beta	608	Increasing
Figure 4	a-d	F4_loess_curves	Age-grid LOESS fitted protein trajectories.	figure_source	figure9_metscore2_protein_loess_curves_source.tsv	2	slc39a14	58.3667	-0.00434471	36028	30	ok	SLC39A14	0.0778954	1.84343e-63	7.53662e-63	62.7344	Positive PWAS beta	608	Increasing
Figure 4	a-d	F4_loess_curves	Age-grid LOESS fitted protein trajectories.	figure_source	figure9_metscore2_protein_loess_curves_source.tsv	2	slc39a14	58.85	0.00152639	36028	30	ok	SLC39A14	0.0778954	1.84343e-63	7.53662e-63	62.7344	Positive PWAS beta	608	Increasing
Figure 4	a-d	F4_loess_curves	Age-grid LOESS fitted protein trajectories.	figure_source	figure9_metscore2_protein_loess_curves_source.tsv	2	slc39a14	59.3333	0.00767803	36028	30	ok	SLC39A14	0.0778954	1.84343e-63	7.53662e-63	62.7344	Positive PWAS beta	608	Increasing
Figure 4	a-d	F4_loess_curves	Age-grid LOESS fitted protein trajectories.	figure_source	figure9_metscore2_protein_loess_curves_source.tsv	2	slc39a14	59.8167	0.0137913	36028	30	ok	SLC39A14	0.0778954	1.84343e-63	7.53662e-63	62.7344	Positive PWAS beta	608	Increasing
Figure 4	a-d	F4_loess_curves	Age-grid LOESS fitted protein trajectories.	figure_source	figure9_metscore2_protein_loess_curves_source.tsv	2	slc39a14	60.3	0.0197988	36028	30	ok	SLC39A14	0.0778954	1.84343e-63	7.53662e-63	62.7344	Positive PWAS beta	608	Increasing
Figure 4	a-d	F4_loess_curves	Age-grid LOESS fitted protein trajectories.	figure_source	figure9_metscore2_protein_loess_curves_source.tsv	2	slc39a14	60.7833	0.025716	36028	30	ok	SLC39A14	0.0778954	1.84343e-63	7.53662e-63	62.7344	Positive PWAS beta	608	Increasing
Figure 4	a-d	F4_loess_curves	Age-grid LOESS fitted protein trajectories.	figure_source	figure9_metscore2_protein_loess_curves_source.tsv	2	slc39a14	61.2667	0.0315676	36028	30	ok	SLC39A14	0.0778954	1.84343e-63	7.53662e-63	62.7344	Positive PWAS beta	608	Increasing
Figure 4	a-d	F4_loess_curves	Age-grid LOESS fitted protein trajectories.	figure_source	figure9_metscore2_protein_loess_curves_source.tsv	2	slc39a14	61.75	0.0373727	36028	30	ok	SLC39A14	0.0778954	1.84343e-63	7.53662e-63	62.7344	Positive PWAS beta	608	Increasing
Figure 4	a-d	F4_loess_curves	Age-grid LOESS fitted protein trajectories.	figure_source	figure9_metscore2_protein_loess_curves_source.tsv	2	slc39a14	62.2333	0.0431449	36028	30	ok	SLC39A14	0.0778954	1.84343e-63	7.53662e-63	62.7344	Positive PWAS beta	608	Increasing
Figure 4	a-d	F4_loess_curves	Age-grid LOESS fitted protein trajectories.	figure_source	figure9_metscore2_protein_loess_curves_source.tsv	2	slc39a14	62.7167	0.0488921	36028	30	ok	SLC39A14	0.0778954	1.84343e-63	7.53662e-63	62.7344	Positive PWAS beta	608	Increasing
Figure 4	a-d	F4_loess_curves	Age-grid LOESS fitted protein trajectories.	figure_source	figure9_metscore2_protein_loess_curves_source.tsv	2	slc39a14	63.2	0.0546185	36028	30	ok	SLC39A14	0.0778954	1.84343e-63	7.53662e-63	62.7344	Positive PWAS beta	608	Increasing
Figure 4	a-d	F4_loess_curves	Age-grid LOESS fitted protein trajectories.	figure_source	figure9_metscore2_protein_loess_curves_source.tsv	2	slc39a14	63.6833	0.060328	36028	30	ok	SLC39A14	0.0778954	1.84343e-63	7.53662e-63	62.7344	Positive PWAS beta	608	Increasing
Figure 4	a-d	F4_loess_curves	Age-grid LOESS fitted protein trajectories.	figure_source	figure9_metscore2_protein_loess_curves_source.tsv	2	slc39a14	64.1667	0.0660244	36028	30	ok	SLC39A14	0.0778954	1.84343e-63	7.53662e-63	62.7344	Positive PWAS beta	608	Increasing
Figure 4	a-d	F4_loess_curves	Age-grid LOESS fitted protein trajectories.	figure_source	figure9_metscore2_protein_loess_curves_source.tsv	2	slc39a14	64.65	0.0717112	36028	30	ok	SLC39A14	0.0778954	1.84343e-63	7.53662e-63	62.7344	Positive PWAS beta	608	Increasing
Figure 4	a-d	F4_loess_curves	Age-grid LOESS fitted protein trajectories.	figure_source	figure9_metscore2_protein_loess_curves_source.tsv	2	slc39a14	65.1333	0.0773921	36028	30	ok	SLC39A14	0.0778954	1.84343e-63	7.53662e-63	62.7344	Positive PWAS beta	608	Increasing
Figure 4	a-d	F4_loess_curves	Age-grid LOESS fitted protein trajectories.	figure_source	figure9_metscore2_protein_loess_curves_source.tsv	2	slc39a14	65.6167	0.0830671	36028	30	ok	SLC39A14	0.0778954	1.84343e-63	7.53662e-63	62.7344	Positive PWAS beta	608	Increasing
Figure 4	a-d	F4_loess_curves	Age-grid LOESS fitted protein trajectories.	figure_source	figure9_metscore2_protein_loess_curves_source.tsv	2	slc39a14	66.1	0.0887325	36028	30	ok	SLC39A14	0.0778954	1.84343e-63	7.53662e-63	62.7344	Positive PWAS beta	608	Increasing
Figure 4	a-d	F4_loess_curves	Age-grid LOESS fitted protein trajectories.	figure_source	figure9_metscore2_protein_loess_curves_source.tsv	2	slc39a14	66.5833	0.0943827	36028	30	ok	SLC39A14	0.0778954	1.84343e-63	7.53662e-63	62.7344	Positive PWAS beta	608	Increasing
Figure 4	a-d	F4_loess_curves	Age-grid LOESS fitted protein trajectories.	figure_source	figure9_metscore2_protein_loess_curves_source.tsv	2	slc39a14	67.0667	0.100011	36028	30	ok	SLC39A14	0.0778954	1.84343e-63	7.53662e-63	62.7344	Positive PWAS beta	608	Increasing
Figure 4	a-d	F4_loess_curves	Age-grid LOESS fitted protein trajectories.	figure_source	figure9_metscore2_protein_loess_curves_source.tsv	2	slc39a14	67.55	0.105611	36028	30	ok	SLC39A14	0.0778954	1.84343e-63	7.53662e-63	62.7344	Positive PWAS beta	608	Increasing
Figure 4	a-d	F4_loess_curves	Age-grid LOESS fitted protein trajectories.	figure_source	figure9_metscore2_protein_loess_curves_source.tsv	2	slc39a14	68.0333	0.111179	36028	30	ok	SLC39A14	0.0778954	1.84343e-63	7.53662e-63	62.7344	Positive PWAS beta	608	Increasing
Figure 4	a-d	F4_loess_curves	Age-grid LOESS fitted protein trajectories.	figure_source	figure9_metscore2_protein_loess_curves_source.tsv	2	slc39a14	68.5167	0.116714	36028	30	ok	SLC39A14	0.0778954	1.84343e-63	7.53662e-63	62.7344	Positive PWAS beta	608	Increasing
Figure 4	a-d	F4_loess_curves	Age-grid LOESS fitted protein trajectories.	figure_source	figure9_metscore2_protein_loess_curves_source.tsv	2	slc39a14	69	0.12221	36028	30	ok	SLC39A14	0.0778954	1.84343e-63	7.53662e-63	62.7344	Positive PWAS beta	608	Increasing
Figure 4	a-d	F4_loess_curves	Age-grid LOESS fitted protein trajectories.	figure_source	figure9_metscore2_protein_loess_curves_source.tsv	2	slc39a5	40	-0.302993	36833	30	ok	SLC39A5	0.0540128	1.39817e-28	3.90015e-28	27.8544	Positive PWAS beta	608	Increasing
Figure 4	a-d	F4_loess_curves	Age-grid LOESS fitted protein trajectories.	figure_source	figure9_metscore2_protein_loess_curves_source.tsv	2	slc39a5	40.4833	-0.296787	36833	30	ok	SLC39A5	0.0540128	1.39817e-28	3.90015e-28	27.8544	Positive PWAS beta	608	Increasing
Figure 4	a-d	F4_loess_curves	Age-grid LOESS fitted protein trajectories.	figure_source	figure9_metscore2_protein_loess_curves_source.tsv	2	slc39a5	40.9667	-0.290414	36833	30	ok	SLC39A5	0.0540128	1.39817e-28	3.90015e-28	27.8544	Positive PWAS beta	608	Increasing
Figure 4	a-d	F4_loess_curves	Age-grid LOESS fitted protein trajectories.	figure_source	figure9_metscore2_protein_loess_curves_source.tsv	2	slc39a5	41.45	-0.283868	36833	30	ok	SLC39A5	0.0540128	1.39817e-28	3.90015e-28	27.8544	Positive PWAS beta	608	Increasing
Figure 4	a-d	F4_loess_curves	Age-grid LOESS fitted protein trajectories.	figure_source	figure9_metscore2_protein_loess_curves_source.tsv	2	slc39a5	41.9333	-0.277152	36833	30	ok	SLC39A5	0.0540128	1.39817e-28	3.90015e-28	27.8544	Positive PWAS beta	608	Increasing
Figure 4	a-d	F4_loess_curves	Age-grid LOESS fitted protein trajectories.	figure_source	figure9_metscore2_protein_loess_curves_source.tsv	2	slc39a5	42.4167	-0.27027	36833	30	ok	SLC39A5	0.0540128	1.39817e-28	3.90015e-28	27.8544	Positive PWAS beta	608	Increasing
Figure 4	a-d	F4_loess_curves	Age-grid LOESS fitted protein trajectories.	figure_source	figure9_metscore2_protein_loess_curves_source.tsv	2	slc39a5	42.9	-0.263241	36833	30	ok	SLC39A5	0.0540128	1.39817e-28	3.90015e-28	27.8544	Positive PWAS beta	608	Increasing
Figure 4	a-d	F4_loess_curves	Age-grid LOESS fitted protein trajectories.	figure_source	figure9_metscore2_protein_loess_curves_source.tsv	2	slc39a5	43.3833	-0.256087	36833	30	ok	SLC39A5	0.0540128	1.39817e-28	3.90015e-28	27.8544	Positive PWAS beta	608	Increasing
Figure 4	a-d	F4_loess_curves	Age-grid LOESS fitted protein trajectories.	figure_source	figure9_metscore2_protein_loess_curves_source.tsv	2	slc39a5	43.8667	-0.248825	36833	30	ok	SLC39A5	0.0540128	1.39817e-28	3.90015e-28	27.8544	Positive PWAS beta	608	Increasing
Figure 4	a-d	F4_loess_curves	Age-grid LOESS fitted protein trajectories.	figure_source	figure9_metscore2_protein_loess_curves_source.tsv	2	slc39a5	44.35	-0.241474	36833	30	ok	SLC39A5	0.0540128	1.39817e-28	3.90015e-28	27.8544	Positive PWAS beta	608	Increasing
Figure 4	a-d	F4_loess_curves	Age-grid LOESS fitted protein trajectories.	figure_source	figure9_metscore2_protein_loess_curves_source.tsv	2	slc39a5	44.8333	-0.234045	36833	30	ok	SLC39A5	0.0540128	1.39817e-28	3.90015e-28	27.8544	Positive PWAS beta	608	Increasing
Figure 4	a-d	F4_loess_curves	Age-grid LOESS fitted protein trajectories.	figure_source	figure9_metscore2_protein_loess_curves_source.tsv	2	slc39a5	45.3167	-0.226543	36833	30	ok	SLC39A5	0.0540128	1.39817e-28	3.90015e-28	27.8544	Positive PWAS beta	608	Increasing
Figure 4	a-d	F4_loess_curves	Age-grid LOESS fitted protein trajectories.	figure_source	figure9_metscore2_protein_loess_curves_source.tsv	2	slc39a5	45.8	-0.218969	36833	30	ok	SLC39A5	0.0540128	1.39817e-28	3.90015e-28	27.8544	Positive PWAS beta	608	Increasing
Figure 4	a-d	F4_loess_curves	Age-grid LOESS fitted protein trajectories.	figure_source	figure9_metscore2_protein_loess_curves_source.tsv	2	slc39a5	46.2833	-0.211316	36833	30	ok	SLC39A5	0.0540128	1.39817e-28	3.90015e-28	27.8544	Positive PWAS beta	608	Increasing
Figure 4	a-d	F4_loess_curves	Age-grid LOESS fitted protein trajectories.	figure_source	figure9_metscore2_protein_loess_curves_source.tsv	2	slc39a5	46.7667	-0.203576	36833	30	ok	SLC39A5	0.0540128	1.39817e-28	3.90015e-28	27.8544	Positive PWAS beta	608	Increasing
Figure 4	a-d	F4_loess_curves	Age-grid LOESS fitted protein trajectories.	figure_source	figure9_metscore2_protein_loess_curves_source.tsv	2	slc39a5	47.25	-0.19573	36833	30	ok	SLC39A5	0.0540128	1.39817e-28	3.90015e-28	27.8544	Positive PWAS beta	608	Increasing
Figure 4	a-d	F4_loess_curves	Age-grid LOESS fitted protein trajectories.	figure_source	figure9_metscore2_protein_loess_curves_source.tsv	2	slc39a5	47.7333	-0.18775	36833	30	ok	SLC39A5	0.0540128	1.39817e-28	3.90015e-28	27.8544	Positive PWAS beta	608	Increasing
Figure 4	a-d	F4_loess_curves	Age-grid LOESS fitted protein trajectories.	figure_source	figure9_metscore2_protein_loess_curves_source.tsv	2	slc39a5	48.2167	-0.179588	36833	30	ok	SLC39A5	0.0540128	1.39817e-28	3.90015e-28	27.8544	Positive PWAS beta	608	Increasing
Figure 4	a-d	F4_loess_curves	Age-grid LOESS fitted protein trajectories.	figure_source	figure9_metscore2_protein_loess_curves_source.tsv	2	slc39a5	48.7	-0.17117	36833	30	ok	SLC39A5	0.0540128	1.39817e-28	3.90015e-28	27.8544	Positive PWAS beta	608	Increasing
Figure 4	a-d	F4_loess_curves	Age-grid LOESS fitted protein trajectories.	figure_source	figure9_metscore2_protein_loess_curves_source.tsv	2	slc39a5	49.1833	-0.162388	36833	30	ok	SLC39A5	0.0540128	1.39817e-28	3.90015e-28	27.8544	Positive PWAS beta	608	Increasing
Figure 4	a-d	F4_loess_curves	Age-grid LOESS fitted protein trajectories.	figure_source	figure9_metscore2_protein_loess_curves_source.tsv	2	slc39a5	49.6667	-0.15307	36833	30	ok	SLC39A5	0.0540128	1.39817e-28	3.90015e-28	27.8544	Positive PWAS beta	608	Increasing
Figure 4	a-d	F4_loess_curves	Age-grid LOESS fitted protein trajectories.	figure_source	figure9_metscore2_protein_loess_curves_source.tsv	2	slc39a5	50.15	-0.143048	36833	30	ok	SLC39A5	0.0540128	1.39817e-28	3.90015e-28	27.8544	Positive PWAS beta	608	Increasing
Figure 4	a-d	F4_loess_curves	Age-grid LOESS fitted protein trajectories.	figure_source	figure9_metscore2_protein_loess_curves_source.tsv	2	slc39a5	50.6333	-0.133213	36833	30	ok	SLC39A5	0.0540128	1.39817e-28	3.90015e-28	27.8544	Positive PWAS beta	608	Increasing
Figure 4	a-d	F4_loess_curves	Age-grid LOESS fitted protein trajectories.	figure_source	figure9_metscore2_protein_loess_curves_source.tsv	2	slc39a5	51.1167	-0.124052	36833	30	ok	SLC39A5	0.0540128	1.39817e-28	3.90015e-28	27.8544	Positive PWAS beta	608	Increasing
Figure 4	a-d	F4_loess_curves	Age-grid LOESS fitted protein trajectories.	figure_source	figure9_metscore2_protein_loess_curves_source.tsv	2	slc39a5	51.6	-0.114517	36833	30	ok	SLC39A5	0.0540128	1.39817e-28	3.90015e-28	27.8544	Positive PWAS beta	608	Increasing
Figure 4	a-d	F4_loess_curves	Age-grid LOESS fitted protein trajectories.	figure_source	figure9_metscore2_protein_loess_curves_source.tsv	2	slc39a5	52.0833	-0.104597	36833	30	ok	SLC39A5	0.0540128	1.39817e-28	3.90015e-28	27.8544	Positive PWAS beta	608	Increasing
Figure 4	a-d	F4_loess_curves	Age-grid LOESS fitted protein trajectories.	figure_source	figure9_metscore2_protein_loess_curves_source.tsv	2	slc39a5	52.5667	-0.0958935	36833	30	ok	SLC39A5	0.0540128	1.39817e-28	3.90015e-28	27.8544	Positive PWAS beta	608	Increasing
Figure 4	a-d	F4_loess_curves	Age-grid LOESS fitted protein trajectories.	figure_source	figure9_metscore2_protein_loess_curves_source.tsv	2	slc39a5	53.05	-0.0848455	36833	30	ok	SLC39A5	0.0540128	1.39817e-28	3.90015e-28	27.8544	Positive PWAS beta	608	Increasing
Figure 4	a-d	F4_loess_curves	Age-grid LOESS fitted protein trajectories.	figure_source	figure9_metscore2_protein_loess_curves_source.tsv	2	slc39a5	53.5333	-0.0759871	36833	30	ok	SLC39A5	0.0540128	1.39817e-28	3.90015e-28	27.8544	Positive PWAS beta	608	Increasing
Figure 4	a-d	F4_loess_curves	Age-grid LOESS fitted protein trajectories.	figure_source	figure9_metscore2_protein_loess_curves_source.tsv	2	slc39a5	54.0167	-0.0643779	36833	30	ok	SLC39A5	0.0540128	1.39817e-28	3.90015e-28	27.8544	Positive PWAS beta	608	Increasing
Figure 4	a-d	F4_loess_curves	Age-grid LOESS fitted protein trajectories.	figure_source	figure9_metscore2_protein_loess_curves_source.tsv	2	slc39a5	54.5	-0.0546732	36833	30	ok	SLC39A5	0.0540128	1.39817e-28	3.90015e-28	27.8544	Positive PWAS beta	608	Increasing
Figure 4	a-d	F4_loess_curves	Age-grid LOESS fitted protein trajectories.	figure_source	figure9_metscore2_protein_loess_curves_source.tsv	2	slc39a5	54.9833	-0.0440337	36833	30	ok	SLC39A5	0.0540128	1.39817e-28	3.90015e-28	27.8544	Positive PWAS beta	608	Increasing
Figure 4	a-d	F4_loess_curves	Age-grid LOESS fitted protein trajectories.	figure_source	figure9_metscore2_protein_loess_curves_source.tsv	2	slc39a5	55.4667	-0.0337688	36833	30	ok	SLC39A5	0.0540128	1.39817e-28	3.90015e-28	27.8544	Positive PWAS beta	608	Increasing
Figure 4	a-d	F4_loess_curves	Age-grid LOESS fitted protein trajectories.	figure_source	figure9_metscore2_protein_loess_curves_source.tsv	2	slc39a5	55.95	-0.0244211	36833	30	ok	SLC39A5	0.0540128	1.39817e-28	3.90015e-28	27.8544	Positive PWAS beta	608	Increasing
Figure 4	a-d	F4_loess_curves	Age-grid LOESS fitted protein trajectories.	figure_source	figure9_metscore2_protein_loess_curves_source.tsv	2	slc39a5	56.4333	-0.0142482	36833	30	ok	SLC39A5	0.0540128	1.39817e-28	3.90015e-28	27.8544	Positive PWAS beta	608	Increasing
Figure 4	a-d	F4_loess_curves	Age-grid LOESS fitted protein trajectories.	figure_source	figure9_metscore2_protein_loess_curves_source.tsv	2	slc39a5	56.9167	-0.00505658	36833	30	ok	SLC39A5	0.0540128	1.39817e-28	3.90015e-28	27.8544	Positive PWAS beta	608	Increasing
Figure 4	a-d	F4_loess_curves	Age-grid LOESS fitted protein trajectories.	figure_source	figure9_metscore2_protein_loess_curves_source.tsv	2	slc39a5	57.4	0.00522072	36833	30	ok	SLC39A5	0.0540128	1.39817e-28	3.90015e-28	27.8544	Positive PWAS beta	608	Increasing
Figure 4	a-d	F4_loess_curves	Age-grid LOESS fitted protein trajectories.	figure_source	figure9_metscore2_protein_loess_curves_source.tsv	2	slc39a5	57.8833	0.0150975	36833	30	ok	SLC39A5	0.0540128	1.39817e-28	3.90015e-28	27.8544	Positive PWAS beta	608	Increasing
Figure 4	a-d	F4_loess_curves	Age-grid LOESS fitted protein trajectories.	figure_source	figure9_metscore2_protein_loess_curves_source.tsv	2	slc39a5	58.3667	0.0257852	36833	30	ok	SLC39A5	0.0540128	1.39817e-28	3.90015e-28	27.8544	Positive PWAS beta	608	Increasing
Figure 4	a-d	F4_loess_curves	Age-grid LOESS fitted protein trajectories.	figure_source	figure9_metscore2_protein_loess_curves_source.tsv	2	slc39a5	58.85	0.0364365	36833	30	ok	SLC39A5	0.0540128	1.39817e-28	3.90015e-28	27.8544	Positive PWAS beta	608	Increasing
Figure 4	a-d	F4_loess_curves	Age-grid LOESS fitted protein trajectories.	figure_source	figure9_metscore2_protein_loess_curves_source.tsv	2	slc39a5	59.3333	0.0472917	36833	30	ok	SLC39A5	0.0540128	1.39817e-28	3.90015e-28	27.8544	Positive PWAS beta	608	Increasing
Figure 4	a-d	F4_loess_curves	Age-grid LOESS fitted protein trajectories.	figure_source	figure9_metscore2_protein_loess_curves_source.tsv	2	slc39a5	59.8167	0.0582085	36833	30	ok	SLC39A5	0.0540128	1.39817e-28	3.90015e-28	27.8544	Positive PWAS beta	608	Increasing
Figure 4	a-d	F4_loess_curves	Age-grid LOESS fitted protein trajectories.	figure_source	figure9_metscore2_protein_loess_curves_source.tsv	2	slc39a5	60.3	0.0690058	36833	30	ok	SLC39A5	0.0540128	1.39817e-28	3.90015e-28	27.8544	Positive PWAS beta	608	Increasing
Figure 4	a-d	F4_loess_curves	Age-grid LOESS fitted protein trajectories.	figure_source	figure9_metscore2_protein_loess_curves_source.tsv	2	slc39a5	60.7833	0.0796358	36833	30	ok	SLC39A5	0.0540128	1.39817e-28	3.90015e-28	27.8544	Positive PWAS beta	608	Increasing
Figure 4	a-d	F4_loess_curves	Age-grid LOESS fitted protein trajectories.	figure_source	figure9_metscore2_protein_loess_curves_source.tsv	2	slc39a5	61.2667	0.0900931	36833	30	ok	SLC39A5	0.0540128	1.39817e-28	3.90015e-28	27.8544	Positive PWAS beta	608	Increasing
Figure 4	a-d	F4_loess_curves	Age-grid LOESS fitted protein trajectories.	figure_source	figure9_metscore2_protein_loess_curves_source.tsv	2	slc39a5	61.75	0.100387	36833	30	ok	SLC39A5	0.0540128	1.39817e-28	3.90015e-28	27.8544	Positive PWAS beta	608	Increasing
Figure 4	a-d	F4_loess_curves	Age-grid LOESS fitted protein trajectories.	figure_source	figure9_metscore2_protein_loess_curves_source.tsv	2	slc39a5	62.2333	0.110534	36833	30	ok	SLC39A5	0.0540128	1.39817e-28	3.90015e-28	27.8544	Positive PWAS beta	608	Increasing
Figure 4	a-d	F4_loess_curves	Age-grid LOESS fitted protein trajectories.	figure_source	figure9_metscore2_protein_loess_curves_source.tsv	2	slc39a5	62.7167	0.120549	36833	30	ok	SLC39A5	0.0540128	1.39817e-28	3.90015e-28	27.8544	Positive PWAS beta	608	Increasing
Figure 4	a-d	F4_loess_curves	Age-grid LOESS fitted protein trajectories.	figure_source	figure9_metscore2_protein_loess_curves_source.tsv	2	slc39a5	63.2	0.130453	36833	30	ok	SLC39A5	0.0540128	1.39817e-28	3.90015e-28	27.8544	Positive PWAS beta	608	Increasing
Figure 4	a-d	F4_loess_curves	Age-grid LOESS fitted protein trajectories.	figure_source	figure9_metscore2_protein_loess_curves_source.tsv	2	slc39a5	63.6833	0.140262	36833	30	ok	SLC39A5	0.0540128	1.39817e-28	3.90015e-28	27.8544	Positive PWAS beta	608	Increasing
Figure 4	a-d	F4_loess_curves	Age-grid LOESS fitted protein trajectories.	figure_source	figure9_metscore2_protein_loess_curves_source.tsv	2	slc39a5	64.1667	0.149993	36833	30	ok	SLC39A5	0.0540128	1.39817e-28	3.90015e-28	27.8544	Positive PWAS beta	608	Increasing
Figure 4	a-d	F4_loess_curves	Age-grid LOESS fitted protein trajectories.	figure_source	figure9_metscore2_protein_loess_curves_source.tsv	2	slc39a5	64.65	0.15966	36833	30	ok	SLC39A5	0.0540128	1.39817e-28	3.90015e-28	27.8544	Positive PWAS beta	608	Increasing
Figure 4	a-d	F4_loess_curves	Age-grid LOESS fitted protein trajectories.	figure_source	figure9_metscore2_protein_loess_curves_source.tsv	2	slc39a5	65.1333	0.169268	36833	30	ok	SLC39A5	0.0540128	1.39817e-28	3.90015e-28	27.8544	Positive PWAS beta	608	Increasing
Figure 4	a-d	F4_loess_curves	Age-grid LOESS fitted protein trajectories.	figure_source	figure9_metscore2_protein_loess_curves_source.tsv	2	slc39a5	65.6167	0.178823	36833	30	ok	SLC39A5	0.0540128	1.39817e-28	3.90015e-28	27.8544	Positive PWAS beta	608	Increasing
Figure 4	a-d	F4_loess_curves	Age-grid LOESS fitted protein trajectories.	figure_source	figure9_metscore2_protein_loess_curves_source.tsv	2	slc39a5	66.1	0.188322	36833	30	ok	SLC39A5	0.0540128	1.39817e-28	3.90015e-28	27.8544	Positive PWAS beta	608	Increasing
Figure 4	a-d	F4_loess_curves	Age-grid LOESS fitted protein trajectories.	figure_source	figure9_metscore2_protein_loess_curves_source.tsv	2	slc39a5	66.5833	0.197765	36833	30	ok	SLC39A5	0.0540128	1.39817e-28	3.90015e-28	27.8544	Positive PWAS beta	608	Increasing
Figure 4	a-d	F4_loess_curves	Age-grid LOESS fitted protein trajectories.	figure_source	figure9_metscore2_protein_loess_curves_source.tsv	2	slc39a5	67.0667	0.207148	36833	30	ok	SLC39A5	0.0540128	1.39817e-28	3.90015e-28	27.8544	Positive PWAS beta	608	Increasing
Figure 4	a-d	F4_loess_curves	Age-grid LOESS fitted protein trajectories.	figure_source	figure9_metscore2_protein_loess_curves_source.tsv	2	slc39a5	67.55	0.216468	36833	30	ok	SLC39A5	0.0540128	1.39817e-28	3.90015e-28	27.8544	Positive PWAS beta	608	Increasing
Figure 4	a-d	F4_loess_curves	Age-grid LOESS fitted protein trajectories.	figure_source	figure9_metscore2_protein_loess_curves_source.tsv	2	slc39a5	68.0333	0.22572	36833	30	ok	SLC39A5	0.0540128	1.39817e-28	3.90015e-28	27.8544	Positive PWAS beta	608	Increasing
Figure 4	a-d	F4_loess_curves	Age-grid LOESS fitted protein trajectories.	figure_source	figure9_metscore2_protein_loess_curves_source.tsv	2	slc39a5	68.5167	0.234899	36833	30	ok	SLC39A5	0.0540128	1.39817e-28	3.90015e-28	27.8544	Positive PWAS beta	608	Increasing
Figure 4	a-d	F4_loess_curves	Age-grid LOESS fitted protein trajectories.	figure_source	figure9_metscore2_protein_loess_curves_source.tsv	2	slc39a5	69	0.244002	36833	30	ok	SLC39A5	0.0540128	1.39817e-28	3.90015e-28	27.8544	Positive PWAS beta	608	Increasing
Figure 4	a-d	F4_loess_curves	Age-grid LOESS fitted protein trajectories.	figure_source	figure9_metscore2_protein_loess_curves_source.tsv	2	slmap	40	-0.156175	32135	30	ok	SLMAP	0.0640665	3.97567e-44	1.34757e-43	43.4006	Positive PWAS beta	608	Increasing
Figure 4	a-d	F4_loess_curves	Age-grid LOESS fitted protein trajectories.	figure_source	figure9_metscore2_protein_loess_curves_source.tsv	2	slmap	40.4833	-0.153486	32135	30	ok	SLMAP	0.0640665	3.97567e-44	1.34757e-43	43.4006	Positive PWAS beta	608	Increasing
Figure 4	a-d	F4_loess_curves	Age-grid LOESS fitted protein trajectories.	figure_source	figure9_metscore2_protein_loess_curves_source.tsv	2	slmap	40.9667	-0.150665	32135	30	ok	SLMAP	0.0640665	3.97567e-44	1.34757e-43	43.4006	Positive PWAS beta	608	Increasing
Figure 4	a-d	F4_loess_curves	Age-grid LOESS fitted protein trajectories.	figure_source	figure9_metscore2_protein_loess_curves_source.tsv	2	slmap	41.45	-0.147712	32135	30	ok	SLMAP	0.0640665	3.97567e-44	1.34757e-43	43.4006	Positive PWAS beta	608	Increasing
Figure 4	a-d	F4_loess_curves	Age-grid LOESS fitted protein trajectories.	figure_source	figure9_metscore2_protein_loess_curves_source.tsv	2	slmap	41.9333	-0.144624	32135	30	ok	SLMAP	0.0640665	3.97567e-44	1.34757e-43	43.4006	Positive PWAS beta	608	Increasing
Figure 4	a-d	F4_loess_curves	Age-grid LOESS fitted protein trajectories.	figure_source	figure9_metscore2_protein_loess_curves_source.tsv	2	slmap	42.4167	-0.141397	32135	30	ok	SLMAP	0.0640665	3.97567e-44	1.34757e-43	43.4006	Positive PWAS beta	608	Increasing
Figure 4	a-d	F4_loess_curves	Age-grid LOESS fitted protein trajectories.	figure_source	figure9_metscore2_protein_loess_curves_source.tsv	2	slmap	42.9	-0.138035	32135	30	ok	SLMAP	0.0640665	3.97567e-44	1.34757e-43	43.4006	Positive PWAS beta	608	Increasing
Figure 4	a-d	F4_loess_curves	Age-grid LOESS fitted protein trajectories.	figure_source	figure9_metscore2_protein_loess_curves_source.tsv	2	slmap	43.3833	-0.134542	32135	30	ok	SLMAP	0.0640665	3.97567e-44	1.34757e-43	43.4006	Positive PWAS beta	608	Increasing
Figure 4	a-d	F4_loess_curves	Age-grid LOESS fitted protein trajectories.	figure_source	figure9_metscore2_protein_loess_curves_source.tsv	2	slmap	43.8667	-0.130924	32135	30	ok	SLMAP	0.0640665	3.97567e-44	1.34757e-43	43.4006	Positive PWAS beta	608	Increasing
Figure 4	a-d	F4_loess_curves	Age-grid LOESS fitted protein trajectories.	figure_source	figure9_metscore2_protein_loess_curves_source.tsv	2	slmap	44.35	-0.127183	32135	30	ok	SLMAP	0.0640665	3.97567e-44	1.34757e-43	43.4006	Positive PWAS beta	608	Increasing
Figure 4	a-d	F4_loess_curves	Age-grid LOESS fitted protein trajectories.	figure_source	figure9_metscore2_protein_loess_curves_source.tsv	2	slmap	44.8333	-0.123322	32135	30	ok	SLMAP	0.0640665	3.97567e-44	1.34757e-43	43.4006	Positive PWAS beta	608	Increasing
Figure 4	a-d	F4_loess_curves	Age-grid LOESS fitted protein trajectories.	figure_source	figure9_metscore2_protein_loess_curves_source.tsv	2	slmap	45.3167	-0.119344	32135	30	ok	SLMAP	0.0640665	3.97567e-44	1.34757e-43	43.4006	Positive PWAS beta	608	Increasing
Figure 4	a-d	F4_loess_curves	Age-grid LOESS fitted protein trajectories.	figure_source	figure9_metscore2_protein_loess_curves_source.tsv	2	slmap	45.8	-0.115247	32135	30	ok	SLMAP	0.0640665	3.97567e-44	1.34757e-43	43.4006	Positive PWAS beta	608	Increasing
Figure 4	a-d	F4_loess_curves	Age-grid LOESS fitted protein trajectories.	figure_source	figure9_metscore2_protein_loess_curves_source.tsv	2	slmap	46.2833	-0.111029	32135	30	ok	SLMAP	0.0640665	3.97567e-44	1.34757e-43	43.4006	Positive PWAS beta	608	Increasing
Figure 4	a-d	F4_loess_curves	Age-grid LOESS fitted protein trajectories.	figure_source	figure9_metscore2_protein_loess_curves_source.tsv	2	slmap	46.7667	-0.106684	32135	30	ok	SLMAP	0.0640665	3.97567e-44	1.34757e-43	43.4006	Positive PWAS beta	608	Increasing
Figure 4	a-d	F4_loess_curves	Age-grid LOESS fitted protein trajectories.	figure_source	figure9_metscore2_protein_loess_curves_source.tsv	2	slmap	47.25	-0.102209	32135	30	ok	SLMAP	0.0640665	3.97567e-44	1.34757e-43	43.4006	Positive PWAS beta	608	Increasing
Figure 4	a-d	F4_loess_curves	Age-grid LOESS fitted protein trajectories.	figure_source	figure9_metscore2_protein_loess_curves_source.tsv	2	slmap	47.7333	-0.0975999	32135	30	ok	SLMAP	0.0640665	3.97567e-44	1.34757e-43	43.4006	Positive PWAS beta	608	Increasing
Figure 4	a-d	F4_loess_curves	Age-grid LOESS fitted protein trajectories.	figure_source	figure9_metscore2_protein_loess_curves_source.tsv	2	slmap	48.2167	-0.0928543	32135	30	ok	SLMAP	0.0640665	3.97567e-44	1.34757e-43	43.4006	Positive PWAS beta	608	Increasing
Figure 4	a-d	F4_loess_curves	Age-grid LOESS fitted protein trajectories.	figure_source	figure9_metscore2_protein_loess_curves_source.tsv	2	slmap	48.7	-0.087964	32135	30	ok	SLMAP	0.0640665	3.97567e-44	1.34757e-43	43.4006	Positive PWAS beta	608	Increasing
Figure 4	a-d	F4_loess_curves	Age-grid LOESS fitted protein trajectories.	figure_source	figure9_metscore2_protein_loess_curves_source.tsv	2	slmap	49.1833	-0.0829106	32135	30	ok	SLMAP	0.0640665	3.97567e-44	1.34757e-43	43.4006	Positive PWAS beta	608	Increasing
Figure 4	a-d	F4_loess_curves	Age-grid LOESS fitted protein trajectories.	figure_source	figure9_metscore2_protein_loess_curves_source.tsv	2	slmap	49.6667	-0.0776507	32135	30	ok	SLMAP	0.0640665	3.97567e-44	1.34757e-43	43.4006	Positive PWAS beta	608	Increasing
Figure 4	a-d	F4_loess_curves	Age-grid LOESS fitted protein trajectories.	figure_source	figure9_metscore2_protein_loess_curves_source.tsv	2	slmap	50.15	-0.0721165	32135	30	ok	SLMAP	0.0640665	3.97567e-44	1.34757e-43	43.4006	Positive PWAS beta	608	Increasing
Figure 4	a-d	F4_loess_curves	Age-grid LOESS fitted protein trajectories.	figure_source	figure9_metscore2_protein_loess_curves_source.tsv	2	slmap	50.6333	-0.0663754	32135	30	ok	SLMAP	0.0640665	3.97567e-44	1.34757e-43	43.4006	Positive PWAS beta	608	Increasing
Figure 4	a-d	F4_loess_curves	Age-grid LOESS fitted protein trajectories.	figure_source	figure9_metscore2_protein_loess_curves_source.tsv	2	slmap	51.1167	-0.060949	32135	30	ok	SLMAP	0.0640665	3.97567e-44	1.34757e-43	43.4006	Positive PWAS beta	608	Increasing
Figure 4	a-d	F4_loess_curves	Age-grid LOESS fitted protein trajectories.	figure_source	figure9_metscore2_protein_loess_curves_source.tsv	2	slmap	51.6	-0.0554446	32135	30	ok	SLMAP	0.0640665	3.97567e-44	1.34757e-43	43.4006	Positive PWAS beta	608	Increasing
Figure 4	a-d	F4_loess_curves	Age-grid LOESS fitted protein trajectories.	figure_source	figure9_metscore2_protein_loess_curves_source.tsv	2	slmap	52.0833	-0.0506573	32135	30	ok	SLMAP	0.0640665	3.97567e-44	1.34757e-43	43.4006	Positive PWAS beta	608	Increasing
Figure 4	a-d	F4_loess_curves	Age-grid LOESS fitted protein trajectories.	figure_source	figure9_metscore2_protein_loess_curves_source.tsv	2	slmap	52.5667	-0.04573	32135	30	ok	SLMAP	0.0640665	3.97567e-44	1.34757e-43	43.4006	Positive PWAS beta	608	Increasing
Figure 4	a-d	F4_loess_curves	Age-grid LOESS fitted protein trajectories.	figure_source	figure9_metscore2_protein_loess_curves_source.tsv	2	slmap	53.05	-0.0413096	32135	30	ok	SLMAP	0.0640665	3.97567e-44	1.34757e-43	43.4006	Positive PWAS beta	608	Increasing
Figure 4	a-d	F4_loess_curves	Age-grid LOESS fitted protein trajectories.	figure_source	figure9_metscore2_protein_loess_curves_source.tsv	2	slmap	53.5333	-0.0363978	32135	30	ok	SLMAP	0.0640665	3.97567e-44	1.34757e-43	43.4006	Positive PWAS beta	608	Increasing
Figure 4	a-d	F4_loess_curves	Age-grid LOESS fitted protein trajectories.	figure_source	figure9_metscore2_protein_loess_curves_source.tsv	2	slmap	54.0167	-0.031685	32135	30	ok	SLMAP	0.0640665	3.97567e-44	1.34757e-43	43.4006	Positive PWAS beta	608	Increasing
Figure 4	a-d	F4_loess_curves	Age-grid LOESS fitted protein trajectories.	figure_source	figure9_metscore2_protein_loess_curves_source.tsv	2	slmap	54.5	-0.0263743	32135	30	ok	SLMAP	0.0640665	3.97567e-44	1.34757e-43	43.4006	Positive PWAS beta	608	Increasing
Figure 4	a-d	F4_loess_curves	Age-grid LOESS fitted protein trajectories.	figure_source	figure9_metscore2_protein_loess_curves_source.tsv	2	slmap	54.9833	-0.0215126	32135	30	ok	SLMAP	0.0640665	3.97567e-44	1.34757e-43	43.4006	Positive PWAS beta	608	Increasing
Figure 4	a-d	F4_loess_curves	Age-grid LOESS fitted protein trajectories.	figure_source	figure9_metscore2_protein_loess_curves_source.tsv	2	slmap	55.4667	-0.0160189	32135	30	ok	SLMAP	0.0640665	3.97567e-44	1.34757e-43	43.4006	Positive PWAS beta	608	Increasing
Figure 4	a-d	F4_loess_curves	Age-grid LOESS fitted protein trajectories.	figure_source	figure9_metscore2_protein_loess_curves_source.tsv	2	slmap	55.95	-0.01125	32135	30	ok	SLMAP	0.0640665	3.97567e-44	1.34757e-43	43.4006	Positive PWAS beta	608	Increasing
Figure 4	a-d	F4_loess_curves	Age-grid LOESS fitted protein trajectories.	figure_source	figure9_metscore2_protein_loess_curves_source.tsv	2	slmap	56.4333	-0.00627128	32135	30	ok	SLMAP	0.0640665	3.97567e-44	1.34757e-43	43.4006	Positive PWAS beta	608	Increasing
Figure 4	a-d	F4_loess_curves	Age-grid LOESS fitted protein trajectories.	figure_source	figure9_metscore2_protein_loess_curves_source.tsv	2	slmap	56.9167	-0.00199723	32135	30	ok	SLMAP	0.0640665	3.97567e-44	1.34757e-43	43.4006	Positive PWAS beta	608	Increasing
Figure 4	a-d	F4_loess_curves	Age-grid LOESS fitted protein trajectories.	figure_source	figure9_metscore2_protein_loess_curves_source.tsv	2	slmap	57.4	0.00219959	32135	30	ok	SLMAP	0.0640665	3.97567e-44	1.34757e-43	43.4006	Positive PWAS beta	608	Increasing
Figure 4	a-d	F4_loess_curves	Age-grid LOESS fitted protein trajectories.	figure_source	figure9_metscore2_protein_loess_curves_source.tsv	2	slmap	57.8833	0.00614122	32135	30	ok	SLMAP	0.0640665	3.97567e-44	1.34757e-43	43.4006	Positive PWAS beta	608	Increasing
Figure 4	a-d	F4_loess_curves	Age-grid LOESS fitted protein trajectories.	figure_source	figure9_metscore2_protein_loess_curves_source.tsv	2	slmap	58.3667	0.0100882	32135	30	ok	SLMAP	0.0640665	3.97567e-44	1.34757e-43	43.4006	Positive PWAS beta	608	Increasing
Figure 4	a-d	F4_loess_curves	Age-grid LOESS fitted protein trajectories.	figure_source	figure9_metscore2_protein_loess_curves_source.tsv	2	slmap	58.85	0.0142841	32135	30	ok	SLMAP	0.0640665	3.97567e-44	1.34757e-43	43.4006	Positive PWAS beta	608	Increasing
Figure 4	a-d	F4_loess_curves	Age-grid LOESS fitted protein trajectories.	figure_source	figure9_metscore2_protein_loess_curves_source.tsv	2	slmap	59.3333	0.0189297	32135	30	ok	SLMAP	0.0640665	3.97567e-44	1.34757e-43	43.4006	Positive PWAS beta	608	Increasing
Figure 4	a-d	F4_loess_curves	Age-grid LOESS fitted protein trajectories.	figure_source	figure9_metscore2_protein_loess_curves_source.tsv	2	slmap	59.8167	0.0238723	32135	30	ok	SLMAP	0.0640665	3.97567e-44	1.34757e-43	43.4006	Positive PWAS beta	608	Increasing
Figure 4	a-d	F4_loess_curves	Age-grid LOESS fitted protein trajectories.	figure_source	figure9_metscore2_protein_loess_curves_source.tsv	2	slmap	60.3	0.0289894	32135	30	ok	SLMAP	0.0640665	3.97567e-44	1.34757e-43	43.4006	Positive PWAS beta	608	Increasing
Figure 4	a-d	F4_loess_curves	Age-grid LOESS fitted protein trajectories.	figure_source	figure9_metscore2_protein_loess_curves_source.tsv	2	slmap	60.7833	0.0342211	32135	30	ok	SLMAP	0.0640665	3.97567e-44	1.34757e-43	43.4006	Positive PWAS beta	608	Increasing
Figure 4	a-d	F4_loess_curves	Age-grid LOESS fitted protein trajectories.	figure_source	figure9_metscore2_protein_loess_curves_source.tsv	2	slmap	61.2667	0.0395412	32135	30	ok	SLMAP	0.0640665	3.97567e-44	1.34757e-43	43.4006	Positive PWAS beta	608	Increasing
Figure 4	a-d	F4_loess_curves	Age-grid LOESS fitted protein trajectories.	figure_source	figure9_metscore2_protein_loess_curves_source.tsv	2	slmap	61.75	0.0449406	32135	30	ok	SLMAP	0.0640665	3.97567e-44	1.34757e-43	43.4006	Positive PWAS beta	608	Increasing
Figure 4	a-d	F4_loess_curves	Age-grid LOESS fitted protein trajectories.	figure_source	figure9_metscore2_protein_loess_curves_source.tsv	2	slmap	62.2333	0.0504177	32135	30	ok	SLMAP	0.0640665	3.97567e-44	1.34757e-43	43.4006	Positive PWAS beta	608	Increasing
Figure 4	a-d	F4_loess_curves	Age-grid LOESS fitted protein trajectories.	figure_source	figure9_metscore2_protein_loess_curves_source.tsv	2	slmap	62.7167	0.0559705	32135	30	ok	SLMAP	0.0640665	3.97567e-44	1.34757e-43	43.4006	Positive PWAS beta	608	Increasing
Figure 4	a-d	F4_loess_curves	Age-grid LOESS fitted protein trajectories.	figure_source	figure9_metscore2_protein_loess_curves_source.tsv	2	slmap	63.2	0.0615964	32135	30	ok	SLMAP	0.0640665	3.97567e-44	1.34757e-43	43.4006	Positive PWAS beta	608	Increasing
Figure 4	a-d	F4_loess_curves	Age-grid LOESS fitted protein trajectories.	figure_source	figure9_metscore2_protein_loess_curves_source.tsv	2	slmap	63.6833	0.0672963	32135	30	ok	SLMAP	0.0640665	3.97567e-44	1.34757e-43	43.4006	Positive PWAS beta	608	Increasing
Figure 4	a-d	F4_loess_curves	Age-grid LOESS fitted protein trajectories.	figure_source	figure9_metscore2_protein_loess_curves_source.tsv	2	slmap	64.1667	0.0730736	32135	30	ok	SLMAP	0.0640665	3.97567e-44	1.34757e-43	43.4006	Positive PWAS beta	608	Increasing
Figure 4	a-d	F4_loess_curves	Age-grid LOESS fitted protein trajectories.	figure_source	figure9_metscore2_protein_loess_curves_source.tsv	2	slmap	64.65	0.0789309	32135	30	ok	SLMAP	0.0640665	3.97567e-44	1.34757e-43	43.4006	Positive PWAS beta	608	Increasing
Figure 4	a-d	F4_loess_curves	Age-grid LOESS fitted protein trajectories.	figure_source	figure9_metscore2_protein_loess_curves_source.tsv	2	slmap	65.1333	0.0848702	32135	30	ok	SLMAP	0.0640665	3.97567e-44	1.34757e-43	43.4006	Positive PWAS beta	608	Increasing
Figure 4	a-d	F4_loess_curves	Age-grid LOESS fitted protein trajectories.	figure_source	figure9_metscore2_protein_loess_curves_source.tsv	2	slmap	65.6167	0.0908934	32135	30	ok	SLMAP	0.0640665	3.97567e-44	1.34757e-43	43.4006	Positive PWAS beta	608	Increasing
Figure 4	a-d	F4_loess_curves	Age-grid LOESS fitted protein trajectories.	figure_source	figure9_metscore2_protein_loess_curves_source.tsv	2	slmap	66.1	0.0970027	32135	30	ok	SLMAP	0.0640665	3.97567e-44	1.34757e-43	43.4006	Positive PWAS beta	608	Increasing
Figure 4	a-d	F4_loess_curves	Age-grid LOESS fitted protein trajectories.	figure_source	figure9_metscore2_protein_loess_curves_source.tsv	2	slmap	66.5833	0.103199	32135	30	ok	SLMAP	0.0640665	3.97567e-44	1.34757e-43	43.4006	Positive PWAS beta	608	Increasing
Figure 4	a-d	F4_loess_curves	Age-grid LOESS fitted protein trajectories.	figure_source	figure9_metscore2_protein_loess_curves_source.tsv	2	slmap	67.0667	0.109483	32135	30	ok	SLMAP	0.0640665	3.97567e-44	1.34757e-43	43.4006	Positive PWAS beta	608	Increasing
Figure 4	a-d	F4_loess_curves	Age-grid LOESS fitted protein trajectories.	figure_source	figure9_metscore2_protein_loess_curves_source.tsv	2	slmap	67.55	0.115853	32135	30	ok	SLMAP	0.0640665	3.97567e-44	1.34757e-43	43.4006	Positive PWAS beta	608	Increasing
Figure 4	a-d	F4_loess_curves	Age-grid LOESS fitted protein trajectories.	figure_source	figure9_metscore2_protein_loess_curves_source.tsv	2	slmap	68.0333	0.122305	32135	30	ok	SLMAP	0.0640665	3.97567e-44	1.34757e-43	43.4006	Positive PWAS beta	608	Increasing
Figure 4	a-d	F4_loess_curves	Age-grid LOESS fitted protein trajectories.	figure_source	figure9_metscore2_protein_loess_curves_source.tsv	2	slmap	68.5167	0.128838	32135	30	ok	SLMAP	0.0640665	3.97567e-44	1.34757e-43	43.4006	Positive PWAS beta	608	Increasing
Figure 4	a-d	F4_loess_curves	Age-grid LOESS fitted protein trajectories.	figure_source	figure9_metscore2_protein_loess_curves_source.tsv	2	slmap	69	0.135447	32135	30	ok	SLMAP	0.0640665	3.97567e-44	1.34757e-43	43.4006	Positive PWAS beta	608	Increasing
Figure 4	a-d	F4_loess_curves	Age-grid LOESS fitted protein trajectories.	figure_source	figure9_metscore2_protein_loess_curves_source.tsv	2	smndc1	40	-0.0487124	32135	30	ok	SMNDC1	0.0639514	8.71374e-43	2.90957e-42	42.0598	Positive PWAS beta	608	Increasing
Figure 4	a-d	F4_loess_curves	Age-grid LOESS fitted protein trajectories.	figure_source	figure9_metscore2_protein_loess_curves_source.tsv	2	smndc1	40.4833	-0.0500531	32135	30	ok	SMNDC1	0.0639514	8.71374e-43	2.90957e-42	42.0598	Positive PWAS beta	608	Increasing
Figure 4	a-d	F4_loess_curves	Age-grid LOESS fitted protein trajectories.	figure_source	figure9_metscore2_protein_loess_curves_source.tsv	2	smndc1	40.9667	-0.0511761	32135	30	ok	SMNDC1	0.0639514	8.71374e-43	2.90957e-42	42.0598	Positive PWAS beta	608	Increasing
Figure 4	a-d	F4_loess_curves	Age-grid LOESS fitted protein trajectories.	figure_source	figure9_metscore2_protein_loess_curves_source.tsv	2	smndc1	41.45	-0.0520831	32135	30	ok	SMNDC1	0.0639514	8.71374e-43	2.90957e-42	42.0598	Positive PWAS beta	608	Increasing
Figure 4	a-d	F4_loess_curves	Age-grid LOESS fitted protein trajectories.	figure_source	figure9_metscore2_protein_loess_curves_source.tsv	2	smndc1	41.9333	-0.0527751	32135	30	ok	SMNDC1	0.0639514	8.71374e-43	2.90957e-42	42.0598	Positive PWAS beta	608	Increasing
Figure 4	a-d	F4_loess_curves	Age-grid LOESS fitted protein trajectories.	figure_source	figure9_metscore2_protein_loess_curves_source.tsv	2	smndc1	42.4167	-0.0532539	32135	30	ok	SMNDC1	0.0639514	8.71374e-43	2.90957e-42	42.0598	Positive PWAS beta	608	Increasing
Figure 4	a-d	F4_loess_curves	Age-grid LOESS fitted protein trajectories.	figure_source	figure9_metscore2_protein_loess_curves_source.tsv	2	smndc1	42.9	-0.0535246	32135	30	ok	SMNDC1	0.0639514	8.71374e-43	2.90957e-42	42.0598	Positive PWAS beta	608	Increasing
Figure 4	a-d	F4_loess_curves	Age-grid LOESS fitted protein trajectories.	figure_source	figure9_metscore2_protein_loess_curves_source.tsv	2	smndc1	43.3833	-0.0535934	32135	30	ok	SMNDC1	0.0639514	8.71374e-43	2.90957e-42	42.0598	Positive PWAS beta	608	Increasing
Figure 4	a-d	F4_loess_curves	Age-grid LOESS fitted protein trajectories.	figure_source	figure9_metscore2_protein_loess_curves_source.tsv	2	smndc1	43.8667	-0.0534668	32135	30	ok	SMNDC1	0.0639514	8.71374e-43	2.90957e-42	42.0598	Positive PWAS beta	608	Increasing
Figure 4	a-d	F4_loess_curves	Age-grid LOESS fitted protein trajectories.	figure_source	figure9_metscore2_protein_loess_curves_source.tsv	2	smndc1	44.35	-0.0531511	32135	30	ok	SMNDC1	0.0639514	8.71374e-43	2.90957e-42	42.0598	Positive PWAS beta	608	Increasing
Figure 4	a-d	F4_loess_curves	Age-grid LOESS fitted protein trajectories.	figure_source	figure9_metscore2_protein_loess_curves_source.tsv	2	smndc1	44.8333	-0.0526494	32135	30	ok	SMNDC1	0.0639514	8.71374e-43	2.90957e-42	42.0598	Positive PWAS beta	608	Increasing
Figure 4	a-d	F4_loess_curves	Age-grid LOESS fitted protein trajectories.	figure_source	figure9_metscore2_protein_loess_curves_source.tsv	2	smndc1	45.3167	-0.0519624	32135	30	ok	SMNDC1	0.0639514	8.71374e-43	2.90957e-42	42.0598	Positive PWAS beta	608	Increasing
Figure 4	a-d	F4_loess_curves	Age-grid LOESS fitted protein trajectories.	figure_source	figure9_metscore2_protein_loess_curves_source.tsv	2	smndc1	45.8	-0.051089	32135	30	ok	SMNDC1	0.0639514	8.71374e-43	2.90957e-42	42.0598	Positive PWAS beta	608	Increasing
Figure 4	a-d	F4_loess_curves	Age-grid LOESS fitted protein trajectories.	figure_source	figure9_metscore2_protein_loess_curves_source.tsv	2	smndc1	46.2833	-0.0500261	32135	30	ok	SMNDC1	0.0639514	8.71374e-43	2.90957e-42	42.0598	Positive PWAS beta	608	Increasing
Figure 4	a-d	F4_loess_curves	Age-grid LOESS fitted protein trajectories.	figure_source	figure9_metscore2_protein_loess_curves_source.tsv	2	smndc1	46.7667	-0.0487691	32135	30	ok	SMNDC1	0.0639514	8.71374e-43	2.90957e-42	42.0598	Positive PWAS beta	608	Increasing
Figure 4	a-d	F4_loess_curves	Age-grid LOESS fitted protein trajectories.	figure_source	figure9_metscore2_protein_loess_curves_source.tsv	2	smndc1	47.25	-0.0473109	32135	30	ok	SMNDC1	0.0639514	8.71374e-43	2.90957e-42	42.0598	Positive PWAS beta	608	Increasing
Figure 4	a-d	F4_loess_curves	Age-grid LOESS fitted protein trajectories.	figure_source	figure9_metscore2_protein_loess_curves_source.tsv	2	smndc1	47.7333	-0.0456474	32135	30	ok	SMNDC1	0.0639514	8.71374e-43	2.90957e-42	42.0598	Positive PWAS beta	608	Increasing
Figure 4	a-d	F4_loess_curves	Age-grid LOESS fitted protein trajectories.	figure_source	figure9_metscore2_protein_loess_curves_source.tsv	2	smndc1	48.2167	-0.0437782	32135	30	ok	SMNDC1	0.0639514	8.71374e-43	2.90957e-42	42.0598	Positive PWAS beta	608	Increasing
Figure 4	a-d	F4_loess_curves	Age-grid LOESS fitted protein trajectories.	figure_source	figure9_metscore2_protein_loess_curves_source.tsv	2	smndc1	48.7	-0.041697	32135	30	ok	SMNDC1	0.0639514	8.71374e-43	2.90957e-42	42.0598	Positive PWAS beta	608	Increasing
Figure 4	a-d	F4_loess_curves	Age-grid LOESS fitted protein trajectories.	figure_source	figure9_metscore2_protein_loess_curves_source.tsv	2	smndc1	49.1833	-0.0393858	32135	30	ok	SMNDC1	0.0639514	8.71374e-43	2.90957e-42	42.0598	Positive PWAS beta	608	Increasing
Figure 4	a-d	F4_loess_curves	Age-grid LOESS fitted protein trajectories.	figure_source	figure9_metscore2_protein_loess_curves_source.tsv	2	smndc1	49.6667	-0.0368082	32135	30	ok	SMNDC1	0.0639514	8.71374e-43	2.90957e-42	42.0598	Positive PWAS beta	608	Increasing
Figure 4	a-d	F4_loess_curves	Age-grid LOESS fitted protein trajectories.	figure_source	figure9_metscore2_protein_loess_curves_source.tsv	2	smndc1	50.15	-0.0339325	32135	30	ok	SMNDC1	0.0639514	8.71374e-43	2.90957e-42	42.0598	Positive PWAS beta	608	Increasing
Figure 4	a-d	F4_loess_curves	Age-grid LOESS fitted protein trajectories.	figure_source	figure9_metscore2_protein_loess_curves_source.tsv	2	smndc1	50.6333	-0.0307684	32135	30	ok	SMNDC1	0.0639514	8.71374e-43	2.90957e-42	42.0598	Positive PWAS beta	608	Increasing
Figure 4	a-d	F4_loess_curves	Age-grid LOESS fitted protein trajectories.	figure_source	figure9_metscore2_protein_loess_curves_source.tsv	2	smndc1	51.1167	-0.0277274	32135	30	ok	SMNDC1	0.0639514	8.71374e-43	2.90957e-42	42.0598	Positive PWAS beta	608	Increasing
Figure 4	a-d	F4_loess_curves	Age-grid LOESS fitted protein trajectories.	figure_source	figure9_metscore2_protein_loess_curves_source.tsv	2	smndc1	51.6	-0.0248906	32135	30	ok	SMNDC1	0.0639514	8.71374e-43	2.90957e-42	42.0598	Positive PWAS beta	608	Increasing
Figure 4	a-d	F4_loess_curves	Age-grid LOESS fitted protein trajectories.	figure_source	figure9_metscore2_protein_loess_curves_source.tsv	2	smndc1	52.0833	-0.0226135	32135	30	ok	SMNDC1	0.0639514	8.71374e-43	2.90957e-42	42.0598	Positive PWAS beta	608	Increasing
Figure 4	a-d	F4_loess_curves	Age-grid LOESS fitted protein trajectories.	figure_source	figure9_metscore2_protein_loess_curves_source.tsv	2	smndc1	52.5667	-0.0202382	32135	30	ok	SMNDC1	0.0639514	8.71374e-43	2.90957e-42	42.0598	Positive PWAS beta	608	Increasing
Figure 4	a-d	F4_loess_curves	Age-grid LOESS fitted protein trajectories.	figure_source	figure9_metscore2_protein_loess_curves_source.tsv	2	smndc1	53.05	-0.0186542	32135	30	ok	SMNDC1	0.0639514	8.71374e-43	2.90957e-42	42.0598	Positive PWAS beta	608	Increasing
Figure 4	a-d	F4_loess_curves	Age-grid LOESS fitted protein trajectories.	figure_source	figure9_metscore2_protein_loess_curves_source.tsv	2	smndc1	53.5333	-0.0164381	32135	30	ok	SMNDC1	0.0639514	8.71374e-43	2.90957e-42	42.0598	Positive PWAS beta	608	Increasing
Figure 4	a-d	F4_loess_curves	Age-grid LOESS fitted protein trajectories.	figure_source	figure9_metscore2_protein_loess_curves_source.tsv	2	smndc1	54.0167	-0.0153898	32135	30	ok	SMNDC1	0.0639514	8.71374e-43	2.90957e-42	42.0598	Positive PWAS beta	608	Increasing
Figure 4	a-d	F4_loess_curves	Age-grid LOESS fitted protein trajectories.	figure_source	figure9_metscore2_protein_loess_curves_source.tsv	2	smndc1	54.5	-0.0129294	32135	30	ok	SMNDC1	0.0639514	8.71374e-43	2.90957e-42	42.0598	Positive PWAS beta	608	Increasing
Figure 4	a-d	F4_loess_curves	Age-grid LOESS fitted protein trajectories.	figure_source	figure9_metscore2_protein_loess_curves_source.tsv	2	smndc1	54.9833	-0.0121009	32135	30	ok	SMNDC1	0.0639514	8.71374e-43	2.90957e-42	42.0598	Positive PWAS beta	608	Increasing
Figure 4	a-d	F4_loess_curves	Age-grid LOESS fitted protein trajectories.	figure_source	figure9_metscore2_protein_loess_curves_source.tsv	2	smndc1	55.4667	-0.00998928	32135	30	ok	SMNDC1	0.0639514	8.71374e-43	2.90957e-42	42.0598	Positive PWAS beta	608	Increasing
Figure 4	a-d	F4_loess_curves	Age-grid LOESS fitted protein trajectories.	figure_source	figure9_metscore2_protein_loess_curves_source.tsv	2	smndc1	55.95	-0.00942828	32135	30	ok	SMNDC1	0.0639514	8.71374e-43	2.90957e-42	42.0598	Positive PWAS beta	608	Increasing
Figure 4	a-d	F4_loess_curves	Age-grid LOESS fitted protein trajectories.	figure_source	figure9_metscore2_protein_loess_curves_source.tsv	2	smndc1	56.4333	-0.00828078	32135	30	ok	SMNDC1	0.0639514	8.71374e-43	2.90957e-42	42.0598	Positive PWAS beta	608	Increasing
Figure 4	a-d	F4_loess_curves	Age-grid LOESS fitted protein trajectories.	figure_source	figure9_metscore2_protein_loess_curves_source.tsv	2	smndc1	56.9167	-0.0079944	32135	30	ok	SMNDC1	0.0639514	8.71374e-43	2.90957e-42	42.0598	Positive PWAS beta	608	Increasing
Figure 4	a-d	F4_loess_curves	Age-grid LOESS fitted protein trajectories.	figure_source	figure9_metscore2_protein_loess_curves_source.tsv	2	smndc1	57.4	-0.00775283	32135	30	ok	SMNDC1	0.0639514	8.71374e-43	2.90957e-42	42.0598	Positive PWAS beta	608	Increasing
Figure 4	a-d	F4_loess_curves	Age-grid LOESS fitted protein trajectories.	figure_source	figure9_metscore2_protein_loess_curves_source.tsv	2	smndc1	57.8833	-0.00754163	32135	30	ok	SMNDC1	0.0639514	8.71374e-43	2.90957e-42	42.0598	Positive PWAS beta	608	Increasing
Figure 4	a-d	F4_loess_curves	Age-grid LOESS fitted protein trajectories.	figure_source	figure9_metscore2_protein_loess_curves_source.tsv	2	smndc1	58.3667	-0.00717558	32135	30	ok	SMNDC1	0.0639514	8.71374e-43	2.90957e-42	42.0598	Positive PWAS beta	608	Increasing
Figure 4	a-d	F4_loess_curves	Age-grid LOESS fitted protein trajectories.	figure_source	figure9_metscore2_protein_loess_curves_source.tsv	2	smndc1	58.85	-0.0061923	32135	30	ok	SMNDC1	0.0639514	8.71374e-43	2.90957e-42	42.0598	Positive PWAS beta	608	Increasing
Figure 4	a-d	F4_loess_curves	Age-grid LOESS fitted protein trajectories.	figure_source	figure9_metscore2_protein_loess_curves_source.tsv	2	smndc1	59.3333	-0.00424862	32135	30	ok	SMNDC1	0.0639514	8.71374e-43	2.90957e-42	42.0598	Positive PWAS beta	608	Increasing
Figure 4	a-d	F4_loess_curves	Age-grid LOESS fitted protein trajectories.	figure_source	figure9_metscore2_protein_loess_curves_source.tsv	2	smndc1	59.8167	-0.00163878	32135	30	ok	SMNDC1	0.0639514	8.71374e-43	2.90957e-42	42.0598	Positive PWAS beta	608	Increasing
Figure 4	a-d	F4_loess_curves	Age-grid LOESS fitted protein trajectories.	figure_source	figure9_metscore2_protein_loess_curves_source.tsv	2	smndc1	60.3	0.00133283	32135	30	ok	SMNDC1	0.0639514	8.71374e-43	2.90957e-42	42.0598	Positive PWAS beta	608	Increasing
Figure 4	a-d	F4_loess_curves	Age-grid LOESS fitted protein trajectories.	figure_source	figure9_metscore2_protein_loess_curves_source.tsv	2	smndc1	60.7833	0.0045322	32135	30	ok	SMNDC1	0.0639514	8.71374e-43	2.90957e-42	42.0598	Positive PWAS beta	608	Increasing
Figure 4	a-d	F4_loess_curves	Age-grid LOESS fitted protein trajectories.	figure_source	figure9_metscore2_protein_loess_curves_source.tsv	2	smndc1	61.2667	0.00791108	32135	30	ok	SMNDC1	0.0639514	8.71374e-43	2.90957e-42	42.0598	Positive PWAS beta	608	Increasing
Figure 4	a-d	F4_loess_curves	Age-grid LOESS fitted protein trajectories.	figure_source	figure9_metscore2_protein_loess_curves_source.tsv	2	smndc1	61.75	0.0114545	32135	30	ok	SMNDC1	0.0639514	8.71374e-43	2.90957e-42	42.0598	Positive PWAS beta	608	Increasing
Figure 4	a-d	F4_loess_curves	Age-grid LOESS fitted protein trajectories.	figure_source	figure9_metscore2_protein_loess_curves_source.tsv	2	smndc1	62.2333	0.0151607	32135	30	ok	SMNDC1	0.0639514	8.71374e-43	2.90957e-42	42.0598	Positive PWAS beta	608	Increasing
Figure 4	a-d	F4_loess_curves	Age-grid LOESS fitted protein trajectories.	figure_source	figure9_metscore2_protein_loess_curves_source.tsv	2	smndc1	62.7167	0.0190348	32135	30	ok	SMNDC1	0.0639514	8.71374e-43	2.90957e-42	42.0598	Positive PWAS beta	608	Increasing
Figure 4	a-d	F4_loess_curves	Age-grid LOESS fitted protein trajectories.	figure_source	figure9_metscore2_protein_loess_curves_source.tsv	2	smndc1	63.2	0.0230843	32135	30	ok	SMNDC1	0.0639514	8.71374e-43	2.90957e-42	42.0598	Positive PWAS beta	608	Increasing
Figure 4	a-d	F4_loess_curves	Age-grid LOESS fitted protein trajectories.	figure_source	figure9_metscore2_protein_loess_curves_source.tsv	2	smndc1	63.6833	0.0273163	32135	30	ok	SMNDC1	0.0639514	8.71374e-43	2.90957e-42	42.0598	Positive PWAS beta	608	Increasing
Figure 4	a-d	F4_loess_curves	Age-grid LOESS fitted protein trajectories.	figure_source	figure9_metscore2_protein_loess_curves_source.tsv	2	smndc1	64.1667	0.0317366	32135	30	ok	SMNDC1	0.0639514	8.71374e-43	2.90957e-42	42.0598	Positive PWAS beta	608	Increasing
Figure 4	a-d	F4_loess_curves	Age-grid LOESS fitted protein trajectories.	figure_source	figure9_metscore2_protein_loess_curves_source.tsv	2	smndc1	64.65	0.0363515	32135	30	ok	SMNDC1	0.0639514	8.71374e-43	2.90957e-42	42.0598	Positive PWAS beta	608	Increasing
Figure 4	a-d	F4_loess_curves	Age-grid LOESS fitted protein trajectories.	figure_source	figure9_metscore2_protein_loess_curves_source.tsv	2	smndc1	65.1333	0.0411676	32135	30	ok	SMNDC1	0.0639514	8.71374e-43	2.90957e-42	42.0598	Positive PWAS beta	608	Increasing
Figure 4	a-d	F4_loess_curves	Age-grid LOESS fitted protein trajectories.	figure_source	figure9_metscore2_protein_loess_curves_source.tsv	2	smndc1	65.6167	0.0461895	32135	30	ok	SMNDC1	0.0639514	8.71374e-43	2.90957e-42	42.0598	Positive PWAS beta	608	Increasing
Figure 4	a-d	F4_loess_curves	Age-grid LOESS fitted protein trajectories.	figure_source	figure9_metscore2_protein_loess_curves_source.tsv	2	smndc1	66.1	0.05142	32135	30	ok	SMNDC1	0.0639514	8.71374e-43	2.90957e-42	42.0598	Positive PWAS beta	608	Increasing
Figure 4	a-d	F4_loess_curves	Age-grid LOESS fitted protein trajectories.	figure_source	figure9_metscore2_protein_loess_curves_source.tsv	2	smndc1	66.5833	0.0568604	32135	30	ok	SMNDC1	0.0639514	8.71374e-43	2.90957e-42	42.0598	Positive PWAS beta	608	Increasing
Figure 4	a-d	F4_loess_curves	Age-grid LOESS fitted protein trajectories.	figure_source	figure9_metscore2_protein_loess_curves_source.tsv	2	smndc1	67.0667	0.0625105	32135	30	ok	SMNDC1	0.0639514	8.71374e-43	2.90957e-42	42.0598	Positive PWAS beta	608	Increasing
Figure 4	a-d	F4_loess_curves	Age-grid LOESS fitted protein trajectories.	figure_source	figure9_metscore2_protein_loess_curves_source.tsv	2	smndc1	67.55	0.0683679	32135	30	ok	SMNDC1	0.0639514	8.71374e-43	2.90957e-42	42.0598	Positive PWAS beta	608	Increasing
Figure 4	a-d	F4_loess_curves	Age-grid LOESS fitted protein trajectories.	figure_source	figure9_metscore2_protein_loess_curves_source.tsv	2	smndc1	68.0333	0.0744266	32135	30	ok	SMNDC1	0.0639514	8.71374e-43	2.90957e-42	42.0598	Positive PWAS beta	608	Increasing
Figure 4	a-d	F4_loess_curves	Age-grid LOESS fitted protein trajectories.	figure_source	figure9_metscore2_protein_loess_curves_source.tsv	2	smndc1	68.5167	0.0806783	32135	30	ok	SMNDC1	0.0639514	8.71374e-43	2.90957e-42	42.0598	Positive PWAS beta	608	Increasing
Figure 4	a-d	F4_loess_curves	Age-grid LOESS fitted protein trajectories.	figure_source	figure9_metscore2_protein_loess_curves_source.tsv	2	smndc1	69	0.0871136	32135	30	ok	SMNDC1	0.0639514	8.71374e-43	2.90957e-42	42.0598	Positive PWAS beta	608	Increasing
Figure 4	a-d	F4_loess_curves	Age-grid LOESS fitted protein trajectories.	figure_source	figure9_metscore2_protein_loess_curves_source.tsv	2	smoc2	40	-0.351976	37054	30	ok	SMOC2	0.136178	2.27412e-164	1.85169e-163	163.643	Positive PWAS beta	608	Increasing
Figure 4	a-d	F4_loess_curves	Age-grid LOESS fitted protein trajectories.	figure_source	figure9_metscore2_protein_loess_curves_source.tsv	2	smoc2	40.4833	-0.340042	37054	30	ok	SMOC2	0.136178	2.27412e-164	1.85169e-163	163.643	Positive PWAS beta	608	Increasing
Figure 4	a-d	F4_loess_curves	Age-grid LOESS fitted protein trajectories.	figure_source	figure9_metscore2_protein_loess_curves_source.tsv	2	smoc2	40.9667	-0.328248	37054	30	ok	SMOC2	0.136178	2.27412e-164	1.85169e-163	163.643	Positive PWAS beta	608	Increasing
Figure 4	a-d	F4_loess_curves	Age-grid LOESS fitted protein trajectories.	figure_source	figure9_metscore2_protein_loess_curves_source.tsv	2	smoc2	41.45	-0.31659	37054	30	ok	SMOC2	0.136178	2.27412e-164	1.85169e-163	163.643	Positive PWAS beta	608	Increasing
Figure 4	a-d	F4_loess_curves	Age-grid LOESS fitted protein trajectories.	figure_source	figure9_metscore2_protein_loess_curves_source.tsv	2	smoc2	41.9333	-0.305064	37054	30	ok	SMOC2	0.136178	2.27412e-164	1.85169e-163	163.643	Positive PWAS beta	608	Increasing
Figure 4	a-d	F4_loess_curves	Age-grid LOESS fitted protein trajectories.	figure_source	figure9_metscore2_protein_loess_curves_source.tsv	2	smoc2	42.4167	-0.293668	37054	30	ok	SMOC2	0.136178	2.27412e-164	1.85169e-163	163.643	Positive PWAS beta	608	Increasing
Figure 4	a-d	F4_loess_curves	Age-grid LOESS fitted protein trajectories.	figure_source	figure9_metscore2_protein_loess_curves_source.tsv	2	smoc2	42.9	-0.282408	37054	30	ok	SMOC2	0.136178	2.27412e-164	1.85169e-163	163.643	Positive PWAS beta	608	Increasing
Figure 4	a-d	F4_loess_curves	Age-grid LOESS fitted protein trajectories.	figure_source	figure9_metscore2_protein_loess_curves_source.tsv	2	smoc2	43.3833	-0.271292	37054	30	ok	SMOC2	0.136178	2.27412e-164	1.85169e-163	163.643	Positive PWAS beta	608	Increasing
Figure 4	a-d	F4_loess_curves	Age-grid LOESS fitted protein trajectories.	figure_source	figure9_metscore2_protein_loess_curves_source.tsv	2	smoc2	43.8667	-0.260326	37054	30	ok	SMOC2	0.136178	2.27412e-164	1.85169e-163	163.643	Positive PWAS beta	608	Increasing
Figure 4	a-d	F4_loess_curves	Age-grid LOESS fitted protein trajectories.	figure_source	figure9_metscore2_protein_loess_curves_source.tsv	2	smoc2	44.35	-0.249515	37054	30	ok	SMOC2	0.136178	2.27412e-164	1.85169e-163	163.643	Positive PWAS beta	608	Increasing
Figure 4	a-d	F4_loess_curves	Age-grid LOESS fitted protein trajectories.	figure_source	figure9_metscore2_protein_loess_curves_source.tsv	2	smoc2	44.8333	-0.238863	37054	30	ok	SMOC2	0.136178	2.27412e-164	1.85169e-163	163.643	Positive PWAS beta	608	Increasing
Figure 4	a-d	F4_loess_curves	Age-grid LOESS fitted protein trajectories.	figure_source	figure9_metscore2_protein_loess_curves_source.tsv	2	smoc2	45.3167	-0.228375	37054	30	ok	SMOC2	0.136178	2.27412e-164	1.85169e-163	163.643	Positive PWAS beta	608	Increasing
Figure 4	a-d	F4_loess_curves	Age-grid LOESS fitted protein trajectories.	figure_source	figure9_metscore2_protein_loess_curves_source.tsv	2	smoc2	45.8	-0.218056	37054	30	ok	SMOC2	0.136178	2.27412e-164	1.85169e-163	163.643	Positive PWAS beta	608	Increasing
Figure 4	a-d	F4_loess_curves	Age-grid LOESS fitted protein trajectories.	figure_source	figure9_metscore2_protein_loess_curves_source.tsv	2	smoc2	46.2833	-0.207909	37054	30	ok	SMOC2	0.136178	2.27412e-164	1.85169e-163	163.643	Positive PWAS beta	608	Increasing
Figure 4	a-d	F4_loess_curves	Age-grid LOESS fitted protein trajectories.	figure_source	figure9_metscore2_protein_loess_curves_source.tsv	2	smoc2	46.7667	-0.197939	37054	30	ok	SMOC2	0.136178	2.27412e-164	1.85169e-163	163.643	Positive PWAS beta	608	Increasing
Figure 4	a-d	F4_loess_curves	Age-grid LOESS fitted protein trajectories.	figure_source	figure9_metscore2_protein_loess_curves_source.tsv	2	smoc2	47.25	-0.188149	37054	30	ok	SMOC2	0.136178	2.27412e-164	1.85169e-163	163.643	Positive PWAS beta	608	Increasing
Figure 4	a-d	F4_loess_curves	Age-grid LOESS fitted protein trajectories.	figure_source	figure9_metscore2_protein_loess_curves_source.tsv	2	smoc2	47.7333	-0.178537	37054	30	ok	SMOC2	0.136178	2.27412e-164	1.85169e-163	163.643	Positive PWAS beta	608	Increasing
Figure 4	a-d	F4_loess_curves	Age-grid LOESS fitted protein trajectories.	figure_source	figure9_metscore2_protein_loess_curves_source.tsv	2	smoc2	48.2167	-0.169095	37054	30	ok	SMOC2	0.136178	2.27412e-164	1.85169e-163	163.643	Positive PWAS beta	608	Increasing
Figure 4	a-d	F4_loess_curves	Age-grid LOESS fitted protein trajectories.	figure_source	figure9_metscore2_protein_loess_curves_source.tsv	2	smoc2	48.7	-0.159803	37054	30	ok	SMOC2	0.136178	2.27412e-164	1.85169e-163	163.643	Positive PWAS beta	608	Increasing
Figure 4	a-d	F4_loess_curves	Age-grid LOESS fitted protein trajectories.	figure_source	figure9_metscore2_protein_loess_curves_source.tsv	2	smoc2	49.1833	-0.150624	37054	30	ok	SMOC2	0.136178	2.27412e-164	1.85169e-163	163.643	Positive PWAS beta	608	Increasing
Figure 4	a-d	F4_loess_curves	Age-grid LOESS fitted protein trajectories.	figure_source	figure9_metscore2_protein_loess_curves_source.tsv	2	smoc2	49.6667	-0.141485	37054	30	ok	SMOC2	0.136178	2.27412e-164	1.85169e-163	163.643	Positive PWAS beta	608	Increasing
Figure 4	a-d	F4_loess_curves	Age-grid LOESS fitted protein trajectories.	figure_source	figure9_metscore2_protein_loess_curves_source.tsv	2	smoc2	50.15	-0.132266	37054	30	ok	SMOC2	0.136178	2.27412e-164	1.85169e-163	163.643	Positive PWAS beta	608	Increasing
Figure 4	a-d	F4_loess_curves	Age-grid LOESS fitted protein trajectories.	figure_source	figure9_metscore2_protein_loess_curves_source.tsv	2	smoc2	50.6333	-0.123349	37054	30	ok	SMOC2	0.136178	2.27412e-164	1.85169e-163	163.643	Positive PWAS beta	608	Increasing
Figure 4	a-d	F4_loess_curves	Age-grid LOESS fitted protein trajectories.	figure_source	figure9_metscore2_protein_loess_curves_source.tsv	2	smoc2	51.1167	-0.115449	37054	30	ok	SMOC2	0.136178	2.27412e-164	1.85169e-163	163.643	Positive PWAS beta	608	Increasing
Figure 4	a-d	F4_loess_curves	Age-grid LOESS fitted protein trajectories.	figure_source	figure9_metscore2_protein_loess_curves_source.tsv	2	smoc2	51.6	-0.106946	37054	30	ok	SMOC2	0.136178	2.27412e-164	1.85169e-163	163.643	Positive PWAS beta	608	Increasing
Figure 4	a-d	F4_loess_curves	Age-grid LOESS fitted protein trajectories.	figure_source	figure9_metscore2_protein_loess_curves_source.tsv	2	smoc2	52.0833	-0.0994095	37054	30	ok	SMOC2	0.136178	2.27412e-164	1.85169e-163	163.643	Positive PWAS beta	608	Increasing
Figure 4	a-d	F4_loess_curves	Age-grid LOESS fitted protein trajectories.	figure_source	figure9_metscore2_protein_loess_curves_source.tsv	2	smoc2	52.5667	-0.0915743	37054	30	ok	SMOC2	0.136178	2.27412e-164	1.85169e-163	163.643	Positive PWAS beta	608	Increasing
Figure 4	a-d	F4_loess_curves	Age-grid LOESS fitted protein trajectories.	figure_source	figure9_metscore2_protein_loess_curves_source.tsv	2	smoc2	53.05	-0.0840776	37054	30	ok	SMOC2	0.136178	2.27412e-164	1.85169e-163	163.643	Positive PWAS beta	608	Increasing
Figure 4	a-d	F4_loess_curves	Age-grid LOESS fitted protein trajectories.	figure_source	figure9_metscore2_protein_loess_curves_source.tsv	2	smoc2	53.5333	-0.076413	37054	30	ok	SMOC2	0.136178	2.27412e-164	1.85169e-163	163.643	Positive PWAS beta	608	Increasing
Figure 4	a-d	F4_loess_curves	Age-grid LOESS fitted protein trajectories.	figure_source	figure9_metscore2_protein_loess_curves_source.tsv	2	smoc2	54.0167	-0.0691897	37054	30	ok	SMOC2	0.136178	2.27412e-164	1.85169e-163	163.643	Positive PWAS beta	608	Increasing
Figure 4	a-d	F4_loess_curves	Age-grid LOESS fitted protein trajectories.	figure_source	figure9_metscore2_protein_loess_curves_source.tsv	2	smoc2	54.5	-0.0617397	37054	30	ok	SMOC2	0.136178	2.27412e-164	1.85169e-163	163.643	Positive PWAS beta	608	Increasing
Figure 4	a-d	F4_loess_curves	Age-grid LOESS fitted protein trajectories.	figure_source	figure9_metscore2_protein_loess_curves_source.tsv	2	smoc2	54.9833	-0.0548707	37054	30	ok	SMOC2	0.136178	2.27412e-164	1.85169e-163	163.643	Positive PWAS beta	608	Increasing
Figure 4	a-d	F4_loess_curves	Age-grid LOESS fitted protein trajectories.	figure_source	figure9_metscore2_protein_loess_curves_source.tsv	2	smoc2	55.4667	-0.0477524	37054	30	ok	SMOC2	0.136178	2.27412e-164	1.85169e-163	163.643	Positive PWAS beta	608	Increasing
Figure 4	a-d	F4_loess_curves	Age-grid LOESS fitted protein trajectories.	figure_source	figure9_metscore2_protein_loess_curves_source.tsv	2	smoc2	55.95	-0.0412432	37054	30	ok	SMOC2	0.136178	2.27412e-164	1.85169e-163	163.643	Positive PWAS beta	608	Increasing
Figure 4	a-d	F4_loess_curves	Age-grid LOESS fitted protein trajectories.	figure_source	figure9_metscore2_protein_loess_curves_source.tsv	2	smoc2	56.4333	-0.0341537	37054	30	ok	SMOC2	0.136178	2.27412e-164	1.85169e-163	163.643	Positive PWAS beta	608	Increasing
Figure 4	a-d	F4_loess_curves	Age-grid LOESS fitted protein trajectories.	figure_source	figure9_metscore2_protein_loess_curves_source.tsv	2	smoc2	56.9167	-0.0271016	37054	30	ok	SMOC2	0.136178	2.27412e-164	1.85169e-163	163.643	Positive PWAS beta	608	Increasing
Figure 4	a-d	F4_loess_curves	Age-grid LOESS fitted protein trajectories.	figure_source	figure9_metscore2_protein_loess_curves_source.tsv	2	smoc2	57.4	-0.0194107	37054	30	ok	SMOC2	0.136178	2.27412e-164	1.85169e-163	163.643	Positive PWAS beta	608	Increasing
Figure 4	a-d	F4_loess_curves	Age-grid LOESS fitted protein trajectories.	figure_source	figure9_metscore2_protein_loess_curves_source.tsv	2	smoc2	57.8833	-0.0114136	37054	30	ok	SMOC2	0.136178	2.27412e-164	1.85169e-163	163.643	Positive PWAS beta	608	Increasing
Figure 4	a-d	F4_loess_curves	Age-grid LOESS fitted protein trajectories.	figure_source	figure9_metscore2_protein_loess_curves_source.tsv	2	smoc2	58.3667	-0.00278141	37054	30	ok	SMOC2	0.136178	2.27412e-164	1.85169e-163	163.643	Positive PWAS beta	608	Increasing
Figure 4	a-d	F4_loess_curves	Age-grid LOESS fitted protein trajectories.	figure_source	figure9_metscore2_protein_loess_curves_source.tsv	2	smoc2	58.85	0.00637792	37054	30	ok	SMOC2	0.136178	2.27412e-164	1.85169e-163	163.643	Positive PWAS beta	608	Increasing
Figure 4	a-d	F4_loess_curves	Age-grid LOESS fitted protein trajectories.	figure_source	figure9_metscore2_protein_loess_curves_source.tsv	2	smoc2	59.3333	0.0163687	37054	30	ok	SMOC2	0.136178	2.27412e-164	1.85169e-163	163.643	Positive PWAS beta	608	Increasing
Figure 4	a-d	F4_loess_curves	Age-grid LOESS fitted protein trajectories.	figure_source	figure9_metscore2_protein_loess_curves_source.tsv	2	smoc2	59.8167	0.0272398	37054	30	ok	SMOC2	0.136178	2.27412e-164	1.85169e-163	163.643	Positive PWAS beta	608	Increasing
Figure 4	a-d	F4_loess_curves	Age-grid LOESS fitted protein trajectories.	figure_source	figure9_metscore2_protein_loess_curves_source.tsv	2	smoc2	60.3	0.0388422	37054	30	ok	SMOC2	0.136178	2.27412e-164	1.85169e-163	163.643	Positive PWAS beta	608	Increasing
Figure 4	a-d	F4_loess_curves	Age-grid LOESS fitted protein trajectories.	figure_source	figure9_metscore2_protein_loess_curves_source.tsv	2	smoc2	60.7833	0.0510715	37054	30	ok	SMOC2	0.136178	2.27412e-164	1.85169e-163	163.643	Positive PWAS beta	608	Increasing
Figure 4	a-d	F4_loess_curves	Age-grid LOESS fitted protein trajectories.	figure_source	figure9_metscore2_protein_loess_curves_source.tsv	2	smoc2	61.2667	0.063871	37054	30	ok	SMOC2	0.136178	2.27412e-164	1.85169e-163	163.643	Positive PWAS beta	608	Increasing
Figure 4	a-d	F4_loess_curves	Age-grid LOESS fitted protein trajectories.	figure_source	figure9_metscore2_protein_loess_curves_source.tsv	2	smoc2	61.75	0.0772156	37054	30	ok	SMOC2	0.136178	2.27412e-164	1.85169e-163	163.643	Positive PWAS beta	608	Increasing
Figure 4	a-d	F4_loess_curves	Age-grid LOESS fitted protein trajectories.	figure_source	figure9_metscore2_protein_loess_curves_source.tsv	2	smoc2	62.2333	0.0910964	37054	30	ok	SMOC2	0.136178	2.27412e-164	1.85169e-163	163.643	Positive PWAS beta	608	Increasing
Figure 4	a-d	F4_loess_curves	Age-grid LOESS fitted protein trajectories.	figure_source	figure9_metscore2_protein_loess_curves_source.tsv	2	smoc2	62.7167	0.105515	37054	30	ok	SMOC2	0.136178	2.27412e-164	1.85169e-163	163.643	Positive PWAS beta	608	Increasing
Figure 4	a-d	F4_loess_curves	Age-grid LOESS fitted protein trajectories.	figure_source	figure9_metscore2_protein_loess_curves_source.tsv	2	smoc2	63.2	0.120477	37054	30	ok	SMOC2	0.136178	2.27412e-164	1.85169e-163	163.643	Positive PWAS beta	608	Increasing
Figure 4	a-d	F4_loess_curves	Age-grid LOESS fitted protein trajectories.	figure_source	figure9_metscore2_protein_loess_curves_source.tsv	2	smoc2	63.6833	0.135991	37054	30	ok	SMOC2	0.136178	2.27412e-164	1.85169e-163	163.643	Positive PWAS beta	608	Increasing
Figure 4	a-d	F4_loess_curves	Age-grid LOESS fitted protein trajectories.	figure_source	figure9_metscore2_protein_loess_curves_source.tsv	2	smoc2	64.1667	0.152062	37054	30	ok	SMOC2	0.136178	2.27412e-164	1.85169e-163	163.643	Positive PWAS beta	608	Increasing
Figure 4	a-d	F4_loess_curves	Age-grid LOESS fitted protein trajectories.	figure_source	figure9_metscore2_protein_loess_curves_source.tsv	2	smoc2	64.65	0.168697	37054	30	ok	SMOC2	0.136178	2.27412e-164	1.85169e-163	163.643	Positive PWAS beta	608	Increasing
Figure 4	a-d	F4_loess_curves	Age-grid LOESS fitted protein trajectories.	figure_source	figure9_metscore2_protein_loess_curves_source.tsv	2	smoc2	65.1333	0.185904	37054	30	ok	SMOC2	0.136178	2.27412e-164	1.85169e-163	163.643	Positive PWAS beta	608	Increasing
Figure 4	a-d	F4_loess_curves	Age-grid LOESS fitted protein trajectories.	figure_source	figure9_metscore2_protein_loess_curves_source.tsv	2	smoc2	65.6167	0.203688	37054	30	ok	SMOC2	0.136178	2.27412e-164	1.85169e-163	163.643	Positive PWAS beta	608	Increasing
Figure 4	a-d	F4_loess_curves	Age-grid LOESS fitted protein trajectories.	figure_source	figure9_metscore2_protein_loess_curves_source.tsv	2	smoc2	66.1	0.222052	37054	30	ok	SMOC2	0.136178	2.27412e-164	1.85169e-163	163.643	Positive PWAS beta	608	Increasing
Figure 4	a-d	F4_loess_curves	Age-grid LOESS fitted protein trajectories.	figure_source	figure9_metscore2_protein_loess_curves_source.tsv	2	smoc2	66.5833	0.240998	37054	30	ok	SMOC2	0.136178	2.27412e-164	1.85169e-163	163.643	Positive PWAS beta	608	Increasing
Figure 4	a-d	F4_loess_curves	Age-grid LOESS fitted protein trajectories.	figure_source	figure9_metscore2_protein_loess_curves_source.tsv	2	smoc2	67.0667	0.26053	37054	30	ok	SMOC2	0.136178	2.27412e-164	1.85169e-163	163.643	Positive PWAS beta	608	Increasing
Figure 4	a-d	F4_loess_curves	Age-grid LOESS fitted protein trajectories.	figure_source	figure9_metscore2_protein_loess_curves_source.tsv	2	smoc2	67.55	0.280649	37054	30	ok	SMOC2	0.136178	2.27412e-164	1.85169e-163	163.643	Positive PWAS beta	608	Increasing
Figure 4	a-d	F4_loess_curves	Age-grid LOESS fitted protein trajectories.	figure_source	figure9_metscore2_protein_loess_curves_source.tsv	2	smoc2	68.0333	0.301357	37054	30	ok	SMOC2	0.136178	2.27412e-164	1.85169e-163	163.643	Positive PWAS beta	608	Increasing
Figure 4	a-d	F4_loess_curves	Age-grid LOESS fitted protein trajectories.	figure_source	figure9_metscore2_protein_loess_curves_source.tsv	2	smoc2	68.5167	0.322653	37054	30	ok	SMOC2	0.136178	2.27412e-164	1.85169e-163	163.643	Positive PWAS beta	608	Increasing
Figure 4	a-d	F4_loess_curves	Age-grid LOESS fitted protein trajectories.	figure_source	figure9_metscore2_protein_loess_curves_source.tsv	2	smoc2	69	0.344536	37054	30	ok	SMOC2	0.136178	2.27412e-164	1.85169e-163	163.643	Positive PWAS beta	608	Increasing
Figure 4	a-d	F4_loess_curves	Age-grid LOESS fitted protein trajectories.	figure_source	figure9_metscore2_protein_loess_curves_source.tsv	2	smpd1	40	-0.198003	37037	30	ok	SMPD1	0.118379	5.26734e-141	3.65578e-140	140.278	Positive PWAS beta	608	Increasing
Figure 4	a-d	F4_loess_curves	Age-grid LOESS fitted protein trajectories.	figure_source	figure9_metscore2_protein_loess_curves_source.tsv	2	smpd1	40.4833	-0.188657	37037	30	ok	SMPD1	0.118379	5.26734e-141	3.65578e-140	140.278	Positive PWAS beta	608	Increasing
Figure 4	a-d	F4_loess_curves	Age-grid LOESS fitted protein trajectories.	figure_source	figure9_metscore2_protein_loess_curves_source.tsv	2	smpd1	40.9667	-0.179687	37037	30	ok	SMPD1	0.118379	5.26734e-141	3.65578e-140	140.278	Positive PWAS beta	608	Increasing
Figure 4	a-d	F4_loess_curves	Age-grid LOESS fitted protein trajectories.	figure_source	figure9_metscore2_protein_loess_curves_source.tsv	2	smpd1	41.45	-0.171092	37037	30	ok	SMPD1	0.118379	5.26734e-141	3.65578e-140	140.278	Positive PWAS beta	608	Increasing
Figure 4	a-d	F4_loess_curves	Age-grid LOESS fitted protein trajectories.	figure_source	figure9_metscore2_protein_loess_curves_source.tsv	2	smpd1	41.9333	-0.162868	37037	30	ok	SMPD1	0.118379	5.26734e-141	3.65578e-140	140.278	Positive PWAS beta	608	Increasing
Figure 4	a-d	F4_loess_curves	Age-grid LOESS fitted protein trajectories.	figure_source	figure9_metscore2_protein_loess_curves_source.tsv	2	smpd1	42.4167	-0.155012	37037	30	ok	SMPD1	0.118379	5.26734e-141	3.65578e-140	140.278	Positive PWAS beta	608	Increasing
Figure 4	a-d	F4_loess_curves	Age-grid LOESS fitted protein trajectories.	figure_source	figure9_metscore2_protein_loess_curves_source.tsv	2	smpd1	42.9	-0.147525	37037	30	ok	SMPD1	0.118379	5.26734e-141	3.65578e-140	140.278	Positive PWAS beta	608	Increasing
Figure 4	a-d	F4_loess_curves	Age-grid LOESS fitted protein trajectories.	figure_source	figure9_metscore2_protein_loess_curves_source.tsv	2	smpd1	43.3833	-0.140409	37037	30	ok	SMPD1	0.118379	5.26734e-141	3.65578e-140	140.278	Positive PWAS beta	608	Increasing
Figure 4	a-d	F4_loess_curves	Age-grid LOESS fitted protein trajectories.	figure_source	figure9_metscore2_protein_loess_curves_source.tsv	2	smpd1	43.8667	-0.133661	37037	30	ok	SMPD1	0.118379	5.26734e-141	3.65578e-140	140.278	Positive PWAS beta	608	Increasing
Figure 4	a-d	F4_loess_curves	Age-grid LOESS fitted protein trajectories.	figure_source	figure9_metscore2_protein_loess_curves_source.tsv	2	smpd1	44.35	-0.127277	37037	30	ok	SMPD1	0.118379	5.26734e-141	3.65578e-140	140.278	Positive PWAS beta	608	Increasing
Figure 4	a-d	F4_loess_curves	Age-grid LOESS fitted protein trajectories.	figure_source	figure9_metscore2_protein_loess_curves_source.tsv	2	smpd1	44.8333	-0.12125	37037	30	ok	SMPD1	0.118379	5.26734e-141	3.65578e-140	140.278	Positive PWAS beta	608	Increasing
Figure 4	a-d	F4_loess_curves	Age-grid LOESS fitted protein trajectories.	figure_source	figure9_metscore2_protein_loess_curves_source.tsv	2	smpd1	45.3167	-0.115568	37037	30	ok	SMPD1	0.118379	5.26734e-141	3.65578e-140	140.278	Positive PWAS beta	608	Increasing
Figure 4	a-d	F4_loess_curves	Age-grid LOESS fitted protein trajectories.	figure_source	figure9_metscore2_protein_loess_curves_source.tsv	2	smpd1	45.8	-0.110222	37037	30	ok	SMPD1	0.118379	5.26734e-141	3.65578e-140	140.278	Positive PWAS beta	608	Increasing
Figure 4	a-d	F4_loess_curves	Age-grid LOESS fitted protein trajectories.	figure_source	figure9_metscore2_protein_loess_curves_source.tsv	2	smpd1	46.2833	-0.105201	37037	30	ok	SMPD1	0.118379	5.26734e-141	3.65578e-140	140.278	Positive PWAS beta	608	Increasing
Figure 4	a-d	F4_loess_curves	Age-grid LOESS fitted protein trajectories.	figure_source	figure9_metscore2_protein_loess_curves_source.tsv	2	smpd1	46.7667	-0.100497	37037	30	ok	SMPD1	0.118379	5.26734e-141	3.65578e-140	140.278	Positive PWAS beta	608	Increasing
Figure 4	a-d	F4_loess_curves	Age-grid LOESS fitted protein trajectories.	figure_source	figure9_metscore2_protein_loess_curves_source.tsv	2	smpd1	47.25	-0.0961077	37037	30	ok	SMPD1	0.118379	5.26734e-141	3.65578e-140	140.278	Positive PWAS beta	608	Increasing
Figure 4	a-d	F4_loess_curves	Age-grid LOESS fitted protein trajectories.	figure_source	figure9_metscore2_protein_loess_curves_source.tsv	2	smpd1	47.7333	-0.0920367	37037	30	ok	SMPD1	0.118379	5.26734e-141	3.65578e-140	140.278	Positive PWAS beta	608	Increasing
Figure 4	a-d	F4_loess_curves	Age-grid LOESS fitted protein trajectories.	figure_source	figure9_metscore2_protein_loess_curves_source.tsv	2	smpd1	48.2167	-0.0883003	37037	30	ok	SMPD1	0.118379	5.26734e-141	3.65578e-140	140.278	Positive PWAS beta	608	Increasing
Figure 4	a-d	F4_loess_curves	Age-grid LOESS fitted protein trajectories.	figure_source	figure9_metscore2_protein_loess_curves_source.tsv	2	smpd1	48.7	-0.084933	37037	30	ok	SMPD1	0.118379	5.26734e-141	3.65578e-140	140.278	Positive PWAS beta	608	Increasing
Figure 4	a-d	F4_loess_curves	Age-grid LOESS fitted protein trajectories.	figure_source	figure9_metscore2_protein_loess_curves_source.tsv	2	smpd1	49.1833	-0.0819997	37037	30	ok	SMPD1	0.118379	5.26734e-141	3.65578e-140	140.278	Positive PWAS beta	608	Increasing
Figure 4	a-d	F4_loess_curves	Age-grid LOESS fitted protein trajectories.	figure_source	figure9_metscore2_protein_loess_curves_source.tsv	2	smpd1	49.6667	-0.0796047	37037	30	ok	SMPD1	0.118379	5.26734e-141	3.65578e-140	140.278	Positive PWAS beta	608	Increasing
Figure 4	a-d	F4_loess_curves	Age-grid LOESS fitted protein trajectories.	figure_source	figure9_metscore2_protein_loess_curves_source.tsv	2	smpd1	50.15	-0.0778707	37037	30	ok	SMPD1	0.118379	5.26734e-141	3.65578e-140	140.278	Positive PWAS beta	608	Increasing
Figure 4	a-d	F4_loess_curves	Age-grid LOESS fitted protein trajectories.	figure_source	figure9_metscore2_protein_loess_curves_source.tsv	2	smpd1	50.6333	-0.0770678	37037	30	ok	SMPD1	0.118379	5.26734e-141	3.65578e-140	140.278	Positive PWAS beta	608	Increasing
Figure 4	a-d	F4_loess_curves	Age-grid LOESS fitted protein trajectories.	figure_source	figure9_metscore2_protein_loess_curves_source.tsv	2	smpd1	51.1167	-0.0763161	37037	30	ok	SMPD1	0.118379	5.26734e-141	3.65578e-140	140.278	Positive PWAS beta	608	Increasing
Figure 4	a-d	F4_loess_curves	Age-grid LOESS fitted protein trajectories.	figure_source	figure9_metscore2_protein_loess_curves_source.tsv	2	smpd1	51.6	-0.0753442	37037	30	ok	SMPD1	0.118379	5.26734e-141	3.65578e-140	140.278	Positive PWAS beta	608	Increasing
Figure 4	a-d	F4_loess_curves	Age-grid LOESS fitted protein trajectories.	figure_source	figure9_metscore2_protein_loess_curves_source.tsv	2	smpd1	52.0833	-0.0733256	37037	30	ok	SMPD1	0.118379	5.26734e-141	3.65578e-140	140.278	Positive PWAS beta	608	Increasing
Figure 4	a-d	F4_loess_curves	Age-grid LOESS fitted protein trajectories.	figure_source	figure9_metscore2_protein_loess_curves_source.tsv	2	smpd1	52.5667	-0.072132	37037	30	ok	SMPD1	0.118379	5.26734e-141	3.65578e-140	140.278	Positive PWAS beta	608	Increasing
Figure 4	a-d	F4_loess_curves	Age-grid LOESS fitted protein trajectories.	figure_source	figure9_metscore2_protein_loess_curves_source.tsv	2	smpd1	53.05	-0.0692458	37037	30	ok	SMPD1	0.118379	5.26734e-141	3.65578e-140	140.278	Positive PWAS beta	608	Increasing
Figure 4	a-d	F4_loess_curves	Age-grid LOESS fitted protein trajectories.	figure_source	figure9_metscore2_protein_loess_curves_source.tsv	2	smpd1	53.5333	-0.0672393	37037	30	ok	SMPD1	0.118379	5.26734e-141	3.65578e-140	140.278	Positive PWAS beta	608	Increasing
Figure 4	a-d	F4_loess_curves	Age-grid LOESS fitted protein trajectories.	figure_source	figure9_metscore2_protein_loess_curves_source.tsv	2	smpd1	54.0167	-0.0644098	37037	30	ok	SMPD1	0.118379	5.26734e-141	3.65578e-140	140.278	Positive PWAS beta	608	Increasing
Figure 4	a-d	F4_loess_curves	Age-grid LOESS fitted protein trajectories.	figure_source	figure9_metscore2_protein_loess_curves_source.tsv	2	smpd1	54.5	-0.0614113	37037	30	ok	SMPD1	0.118379	5.26734e-141	3.65578e-140	140.278	Positive PWAS beta	608	Increasing
Figure 4	a-d	F4_loess_curves	Age-grid LOESS fitted protein trajectories.	figure_source	figure9_metscore2_protein_loess_curves_source.tsv	2	smpd1	54.9833	-0.0585152	37037	30	ok	SMPD1	0.118379	5.26734e-141	3.65578e-140	140.278	Positive PWAS beta	608	Increasing
Figure 4	a-d	F4_loess_curves	Age-grid LOESS fitted protein trajectories.	figure_source	figure9_metscore2_protein_loess_curves_source.tsv	2	smpd1	55.4667	-0.0549067	37037	30	ok	SMPD1	0.118379	5.26734e-141	3.65578e-140	140.278	Positive PWAS beta	608	Increasing
Figure 4	a-d	F4_loess_curves	Age-grid LOESS fitted protein trajectories.	figure_source	figure9_metscore2_protein_loess_curves_source.tsv	2	smpd1	55.95	-0.0512011	37037	30	ok	SMPD1	0.118379	5.26734e-141	3.65578e-140	140.278	Positive PWAS beta	608	Increasing
Figure 4	a-d	F4_loess_curves	Age-grid LOESS fitted protein trajectories.	figure_source	figure9_metscore2_protein_loess_curves_source.tsv	2	smpd1	56.4333	-0.0469265	37037	30	ok	SMPD1	0.118379	5.26734e-141	3.65578e-140	140.278	Positive PWAS beta	608	Increasing
Figure 4	a-d	F4_loess_curves	Age-grid LOESS fitted protein trajectories.	figure_source	figure9_metscore2_protein_loess_curves_source.tsv	2	smpd1	56.9167	-0.0414808	37037	30	ok	SMPD1	0.118379	5.26734e-141	3.65578e-140	140.278	Positive PWAS beta	608	Increasing
Figure 4	a-d	F4_loess_curves	Age-grid LOESS fitted protein trajectories.	figure_source	figure9_metscore2_protein_loess_curves_source.tsv	2	smpd1	57.4	-0.0358272	37037	30	ok	SMPD1	0.118379	5.26734e-141	3.65578e-140	140.278	Positive PWAS beta	608	Increasing
Figure 4	a-d	F4_loess_curves	Age-grid LOESS fitted protein trajectories.	figure_source	figure9_metscore2_protein_loess_curves_source.tsv	2	smpd1	57.8833	-0.0284058	37037	30	ok	SMPD1	0.118379	5.26734e-141	3.65578e-140	140.278	Positive PWAS beta	608	Increasing
Figure 4	a-d	F4_loess_curves	Age-grid LOESS fitted protein trajectories.	figure_source	figure9_metscore2_protein_loess_curves_source.tsv	2	smpd1	58.3667	-0.0207797	37037	30	ok	SMPD1	0.118379	5.26734e-141	3.65578e-140	140.278	Positive PWAS beta	608	Increasing
Figure 4	a-d	F4_loess_curves	Age-grid LOESS fitted protein trajectories.	figure_source	figure9_metscore2_protein_loess_curves_source.tsv	2	smpd1	58.85	-0.0116208	37037	30	ok	SMPD1	0.118379	5.26734e-141	3.65578e-140	140.278	Positive PWAS beta	608	Increasing
Figure 4	a-d	F4_loess_curves	Age-grid LOESS fitted protein trajectories.	figure_source	figure9_metscore2_protein_loess_curves_source.tsv	2	smpd1	59.3333	-0.0014741	37037	30	ok	SMPD1	0.118379	5.26734e-141	3.65578e-140	140.278	Positive PWAS beta	608	Increasing
Figure 4	a-d	F4_loess_curves	Age-grid LOESS fitted protein trajectories.	figure_source	figure9_metscore2_protein_loess_curves_source.tsv	2	smpd1	59.8167	0.00869928	37037	30	ok	SMPD1	0.118379	5.26734e-141	3.65578e-140	140.278	Positive PWAS beta	608	Increasing
Figure 4	a-d	F4_loess_curves	Age-grid LOESS fitted protein trajectories.	figure_source	figure9_metscore2_protein_loess_curves_source.tsv	2	smpd1	60.3	0.0186569	37037	30	ok	SMPD1	0.118379	5.26734e-141	3.65578e-140	140.278	Positive PWAS beta	608	Increasing
Figure 4	a-d	F4_loess_curves	Age-grid LOESS fitted protein trajectories.	figure_source	figure9_metscore2_protein_loess_curves_source.tsv	2	smpd1	60.7833	0.0284241	37037	30	ok	SMPD1	0.118379	5.26734e-141	3.65578e-140	140.278	Positive PWAS beta	608	Increasing
Figure 4	a-d	F4_loess_curves	Age-grid LOESS fitted protein trajectories.	figure_source	figure9_metscore2_protein_loess_curves_source.tsv	2	smpd1	61.2667	0.0380709	37037	30	ok	SMPD1	0.118379	5.26734e-141	3.65578e-140	140.278	Positive PWAS beta	608	Increasing
Figure 4	a-d	F4_loess_curves	Age-grid LOESS fitted protein trajectories.	figure_source	figure9_metscore2_protein_loess_curves_source.tsv	2	smpd1	61.75	0.0476588	37037	30	ok	SMPD1	0.118379	5.26734e-141	3.65578e-140	140.278	Positive PWAS beta	608	Increasing
Figure 4	a-d	F4_loess_curves	Age-grid LOESS fitted protein trajectories.	figure_source	figure9_metscore2_protein_loess_curves_source.tsv	2	smpd1	62.2333	0.0572351	37037	30	ok	SMPD1	0.118379	5.26734e-141	3.65578e-140	140.278	Positive PWAS beta	608	Increasing
Figure 4	a-d	F4_loess_curves	Age-grid LOESS fitted protein trajectories.	figure_source	figure9_metscore2_protein_loess_curves_source.tsv	2	smpd1	62.7167	0.066837	37037	30	ok	SMPD1	0.118379	5.26734e-141	3.65578e-140	140.278	Positive PWAS beta	608	Increasing
Figure 4	a-d	F4_loess_curves	Age-grid LOESS fitted protein trajectories.	figure_source	figure9_metscore2_protein_loess_curves_source.tsv	2	smpd1	63.2	0.0764929	37037	30	ok	SMPD1	0.118379	5.26734e-141	3.65578e-140	140.278	Positive PWAS beta	608	Increasing
Figure 4	a-d	F4_loess_curves	Age-grid LOESS fitted protein trajectories.	figure_source	figure9_metscore2_protein_loess_curves_source.tsv	2	smpd1	63.6833	0.0862191	37037	30	ok	SMPD1	0.118379	5.26734e-141	3.65578e-140	140.278	Positive PWAS beta	608	Increasing
Figure 4	a-d	F4_loess_curves	Age-grid LOESS fitted protein trajectories.	figure_source	figure9_metscore2_protein_loess_curves_source.tsv	2	smpd1	64.1667	0.0960219	37037	30	ok	SMPD1	0.118379	5.26734e-141	3.65578e-140	140.278	Positive PWAS beta	608	Increasing
Figure 4	a-d	F4_loess_curves	Age-grid LOESS fitted protein trajectories.	figure_source	figure9_metscore2_protein_loess_curves_source.tsv	2	smpd1	64.65	0.105903	37037	30	ok	SMPD1	0.118379	5.26734e-141	3.65578e-140	140.278	Positive PWAS beta	608	Increasing
Figure 4	a-d	F4_loess_curves	Age-grid LOESS fitted protein trajectories.	figure_source	figure9_metscore2_protein_loess_curves_source.tsv	2	smpd1	65.1333	0.115861	37037	30	ok	SMPD1	0.118379	5.26734e-141	3.65578e-140	140.278	Positive PWAS beta	608	Increasing
Figure 4	a-d	F4_loess_curves	Age-grid LOESS fitted protein trajectories.	figure_source	figure9_metscore2_protein_loess_curves_source.tsv	2	smpd1	65.6167	0.125889	37037	30	ok	SMPD1	0.118379	5.26734e-141	3.65578e-140	140.278	Positive PWAS beta	608	Increasing
Figure 4	a-d	F4_loess_curves	Age-grid LOESS fitted protein trajectories.	figure_source	figure9_metscore2_protein_loess_curves_source.tsv	2	smpd1	66.1	0.135978	37037	30	ok	SMPD1	0.118379	5.26734e-141	3.65578e-140	140.278	Positive PWAS beta	608	Increasing
Figure 4	a-d	F4_loess_curves	Age-grid LOESS fitted protein trajectories.	figure_source	figure9_metscore2_protein_loess_curves_source.tsv	2	smpd1	66.5833	0.146117	37037	30	ok	SMPD1	0.118379	5.26734e-141	3.65578e-140	140.278	Positive PWAS beta	608	Increasing
Figure 4	a-d	F4_loess_curves	Age-grid LOESS fitted protein trajectories.	figure_source	figure9_metscore2_protein_loess_curves_source.tsv	2	smpd1	67.0667	0.156295	37037	30	ok	SMPD1	0.118379	5.26734e-141	3.65578e-140	140.278	Positive PWAS beta	608	Increasing
Figure 4	a-d	F4_loess_curves	Age-grid LOESS fitted protein trajectories.	figure_source	figure9_metscore2_protein_loess_curves_source.tsv	2	smpd1	67.55	0.166497	37037	30	ok	SMPD1	0.118379	5.26734e-141	3.65578e-140	140.278	Positive PWAS beta	608	Increasing
Figure 4	a-d	F4_loess_curves	Age-grid LOESS fitted protein trajectories.	figure_source	figure9_metscore2_protein_loess_curves_source.tsv	2	smpd1	68.0333	0.17671	37037	30	ok	SMPD1	0.118379	5.26734e-141	3.65578e-140	140.278	Positive PWAS beta	608	Increasing
Figure 4	a-d	F4_loess_curves	Age-grid LOESS fitted protein trajectories.	figure_source	figure9_metscore2_protein_loess_curves_source.tsv	2	smpd1	68.5167	0.186918	37037	30	ok	SMPD1	0.118379	5.26734e-141	3.65578e-140	140.278	Positive PWAS beta	608	Increasing
Figure 4	a-d	F4_loess_curves	Age-grid LOESS fitted protein trajectories.	figure_source	figure9_metscore2_protein_loess_curves_source.tsv	2	smpd1	69	0.197104	37037	30	ok	SMPD1	0.118379	5.26734e-141	3.65578e-140	140.278	Positive PWAS beta	608	Increasing
Figure 4	a-d	F4_loess_curves	Age-grid LOESS fitted protein trajectories.	figure_source	figure9_metscore2_protein_loess_curves_source.tsv	2	snrpb2	40	-0.100953	32195	30	ok	SNRPB2	0.0971973	6.47845e-98	3.40265e-97	97.1885	Positive PWAS beta	608	Increasing
Figure 4	a-d	F4_loess_curves	Age-grid LOESS fitted protein trajectories.	figure_source	figure9_metscore2_protein_loess_curves_source.tsv	2	snrpb2	40.4833	-0.103901	32195	30	ok	SNRPB2	0.0971973	6.47845e-98	3.40265e-97	97.1885	Positive PWAS beta	608	Increasing
Figure 4	a-d	F4_loess_curves	Age-grid LOESS fitted protein trajectories.	figure_source	figure9_metscore2_protein_loess_curves_source.tsv	2	snrpb2	40.9667	-0.106465	32195	30	ok	SNRPB2	0.0971973	6.47845e-98	3.40265e-97	97.1885	Positive PWAS beta	608	Increasing
Figure 4	a-d	F4_loess_curves	Age-grid LOESS fitted protein trajectories.	figure_source	figure9_metscore2_protein_loess_curves_source.tsv	2	snrpb2	41.45	-0.108635	32195	30	ok	SNRPB2	0.0971973	6.47845e-98	3.40265e-97	97.1885	Positive PWAS beta	608	Increasing
Figure 4	a-d	F4_loess_curves	Age-grid LOESS fitted protein trajectories.	figure_source	figure9_metscore2_protein_loess_curves_source.tsv	2	snrpb2	41.9333	-0.110405	32195	30	ok	SNRPB2	0.0971973	6.47845e-98	3.40265e-97	97.1885	Positive PWAS beta	608	Increasing
Figure 4	a-d	F4_loess_curves	Age-grid LOESS fitted protein trajectories.	figure_source	figure9_metscore2_protein_loess_curves_source.tsv	2	snrpb2	42.4167	-0.111769	32195	30	ok	SNRPB2	0.0971973	6.47845e-98	3.40265e-97	97.1885	Positive PWAS beta	608	Increasing
Figure 4	a-d	F4_loess_curves	Age-grid LOESS fitted protein trajectories.	figure_source	figure9_metscore2_protein_loess_curves_source.tsv	2	snrpb2	42.9	-0.112728	32195	30	ok	SNRPB2	0.0971973	6.47845e-98	3.40265e-97	97.1885	Positive PWAS beta	608	Increasing
Figure 4	a-d	F4_loess_curves	Age-grid LOESS fitted protein trajectories.	figure_source	figure9_metscore2_protein_loess_curves_source.tsv	2	snrpb2	43.3833	-0.113284	32195	30	ok	SNRPB2	0.0971973	6.47845e-98	3.40265e-97	97.1885	Positive PWAS beta	608	Increasing
Figure 4	a-d	F4_loess_curves	Age-grid LOESS fitted protein trajectories.	figure_source	figure9_metscore2_protein_loess_curves_source.tsv	2	snrpb2	43.8667	-0.113441	32195	30	ok	SNRPB2	0.0971973	6.47845e-98	3.40265e-97	97.1885	Positive PWAS beta	608	Increasing
Figure 4	a-d	F4_loess_curves	Age-grid LOESS fitted protein trajectories.	figure_source	figure9_metscore2_protein_loess_curves_source.tsv	2	snrpb2	44.35	-0.113206	32195	30	ok	SNRPB2	0.0971973	6.47845e-98	3.40265e-97	97.1885	Positive PWAS beta	608	Increasing
Figure 4	a-d	F4_loess_curves	Age-grid LOESS fitted protein trajectories.	figure_source	figure9_metscore2_protein_loess_curves_source.tsv	2	snrpb2	44.8333	-0.112584	32195	30	ok	SNRPB2	0.0971973	6.47845e-98	3.40265e-97	97.1885	Positive PWAS beta	608	Increasing
Figure 4	a-d	F4_loess_curves	Age-grid LOESS fitted protein trajectories.	figure_source	figure9_metscore2_protein_loess_curves_source.tsv	2	snrpb2	45.3167	-0.11158	32195	30	ok	SNRPB2	0.0971973	6.47845e-98	3.40265e-97	97.1885	Positive PWAS beta	608	Increasing
Figure 4	a-d	F4_loess_curves	Age-grid LOESS fitted protein trajectories.	figure_source	figure9_metscore2_protein_loess_curves_source.tsv	2	snrpb2	45.8	-0.110199	32195	30	ok	SNRPB2	0.0971973	6.47845e-98	3.40265e-97	97.1885	Positive PWAS beta	608	Increasing
Figure 4	a-d	F4_loess_curves	Age-grid LOESS fitted protein trajectories.	figure_source	figure9_metscore2_protein_loess_curves_source.tsv	2	snrpb2	46.2833	-0.108447	32195	30	ok	SNRPB2	0.0971973	6.47845e-98	3.40265e-97	97.1885	Positive PWAS beta	608	Increasing
Figure 4	a-d	F4_loess_curves	Age-grid LOESS fitted protein trajectories.	figure_source	figure9_metscore2_protein_loess_curves_source.tsv	2	snrpb2	46.7667	-0.106328	32195	30	ok	SNRPB2	0.0971973	6.47845e-98	3.40265e-97	97.1885	Positive PWAS beta	608	Increasing
Figure 4	a-d	F4_loess_curves	Age-grid LOESS fitted protein trajectories.	figure_source	figure9_metscore2_protein_loess_curves_source.tsv	2	snrpb2	47.25	-0.103847	32195	30	ok	SNRPB2	0.0971973	6.47845e-98	3.40265e-97	97.1885	Positive PWAS beta	608	Increasing
Figure 4	a-d	F4_loess_curves	Age-grid LOESS fitted protein trajectories.	figure_source	figure9_metscore2_protein_loess_curves_source.tsv	2	snrpb2	47.7333	-0.101009	32195	30	ok	SNRPB2	0.0971973	6.47845e-98	3.40265e-97	97.1885	Positive PWAS beta	608	Increasing
Figure 4	a-d	F4_loess_curves	Age-grid LOESS fitted protein trajectories.	figure_source	figure9_metscore2_protein_loess_curves_source.tsv	2	snrpb2	48.2167	-0.0978186	32195	30	ok	SNRPB2	0.0971973	6.47845e-98	3.40265e-97	97.1885	Positive PWAS beta	608	Increasing
Figure 4	a-d	F4_loess_curves	Age-grid LOESS fitted protein trajectories.	figure_source	figure9_metscore2_protein_loess_curves_source.tsv	2	snrpb2	48.7	-0.0942619	32195	30	ok	SNRPB2	0.0971973	6.47845e-98	3.40265e-97	97.1885	Positive PWAS beta	608	Increasing
Figure 4	a-d	F4_loess_curves	Age-grid LOESS fitted protein trajectories.	figure_source	figure9_metscore2_protein_loess_curves_source.tsv	2	snrpb2	49.1833	-0.0902892	32195	30	ok	SNRPB2	0.0971973	6.47845e-98	3.40265e-97	97.1885	Positive PWAS beta	608	Increasing
Figure 4	a-d	F4_loess_curves	Age-grid LOESS fitted protein trajectories.	figure_source	figure9_metscore2_protein_loess_curves_source.tsv	2	snrpb2	49.6667	-0.0857776	32195	30	ok	SNRPB2	0.0971973	6.47845e-98	3.40265e-97	97.1885	Positive PWAS beta	608	Increasing
Figure 4	a-d	F4_loess_curves	Age-grid LOESS fitted protein trajectories.	figure_source	figure9_metscore2_protein_loess_curves_source.tsv	2	snrpb2	50.15	-0.0805044	32195	30	ok	SNRPB2	0.0971973	6.47845e-98	3.40265e-97	97.1885	Positive PWAS beta	608	Increasing
Figure 4	a-d	F4_loess_curves	Age-grid LOESS fitted protein trajectories.	figure_source	figure9_metscore2_protein_loess_curves_source.tsv	2	snrpb2	50.6333	-0.0739356	32195	30	ok	SNRPB2	0.0971973	6.47845e-98	3.40265e-97	97.1885	Positive PWAS beta	608	Increasing
Figure 4	a-d	F4_loess_curves	Age-grid LOESS fitted protein trajectories.	figure_source	figure9_metscore2_protein_loess_curves_source.tsv	2	snrpb2	51.1167	-0.066252	32195	30	ok	SNRPB2	0.0971973	6.47845e-98	3.40265e-97	97.1885	Positive PWAS beta	608	Increasing
Figure 4	a-d	F4_loess_curves	Age-grid LOESS fitted protein trajectories.	figure_source	figure9_metscore2_protein_loess_curves_source.tsv	2	snrpb2	51.6	-0.0591419	32195	30	ok	SNRPB2	0.0971973	6.47845e-98	3.40265e-97	97.1885	Positive PWAS beta	608	Increasing
Figure 4	a-d	F4_loess_curves	Age-grid LOESS fitted protein trajectories.	figure_source	figure9_metscore2_protein_loess_curves_source.tsv	2	snrpb2	52.0833	-0.0515447	32195	30	ok	SNRPB2	0.0971973	6.47845e-98	3.40265e-97	97.1885	Positive PWAS beta	608	Increasing
Figure 4	a-d	F4_loess_curves	Age-grid LOESS fitted protein trajectories.	figure_source	figure9_metscore2_protein_loess_curves_source.tsv	2	snrpb2	52.5667	-0.0444344	32195	30	ok	SNRPB2	0.0971973	6.47845e-98	3.40265e-97	97.1885	Positive PWAS beta	608	Increasing
Figure 4	a-d	F4_loess_curves	Age-grid LOESS fitted protein trajectories.	figure_source	figure9_metscore2_protein_loess_curves_source.tsv	2	snrpb2	53.05	-0.0375019	32195	30	ok	SNRPB2	0.0971973	6.47845e-98	3.40265e-97	97.1885	Positive PWAS beta	608	Increasing
Figure 4	a-d	F4_loess_curves	Age-grid LOESS fitted protein trajectories.	figure_source	figure9_metscore2_protein_loess_curves_source.tsv	2	snrpb2	53.5333	-0.0304079	32195	30	ok	SNRPB2	0.0971973	6.47845e-98	3.40265e-97	97.1885	Positive PWAS beta	608	Increasing
Figure 4	a-d	F4_loess_curves	Age-grid LOESS fitted protein trajectories.	figure_source	figure9_metscore2_protein_loess_curves_source.tsv	2	snrpb2	54.0167	-0.0244337	32195	30	ok	SNRPB2	0.0971973	6.47845e-98	3.40265e-97	97.1885	Positive PWAS beta	608	Increasing
Figure 4	a-d	F4_loess_curves	Age-grid LOESS fitted protein trajectories.	figure_source	figure9_metscore2_protein_loess_curves_source.tsv	2	snrpb2	54.5	-0.0172879	32195	30	ok	SNRPB2	0.0971973	6.47845e-98	3.40265e-97	97.1885	Positive PWAS beta	608	Increasing
Figure 4	a-d	F4_loess_curves	Age-grid LOESS fitted protein trajectories.	figure_source	figure9_metscore2_protein_loess_curves_source.tsv	2	snrpb2	54.9833	-0.0124019	32195	30	ok	SNRPB2	0.0971973	6.47845e-98	3.40265e-97	97.1885	Positive PWAS beta	608	Increasing
Figure 4	a-d	F4_loess_curves	Age-grid LOESS fitted protein trajectories.	figure_source	figure9_metscore2_protein_loess_curves_source.tsv	2	snrpb2	55.4667	-0.00611121	32195	30	ok	SNRPB2	0.0971973	6.47845e-98	3.40265e-97	97.1885	Positive PWAS beta	608	Increasing
Figure 4	a-d	F4_loess_curves	Age-grid LOESS fitted protein trajectories.	figure_source	figure9_metscore2_protein_loess_curves_source.tsv	2	snrpb2	55.95	-0.00245497	32195	30	ok	SNRPB2	0.0971973	6.47845e-98	3.40265e-97	97.1885	Positive PWAS beta	608	Increasing
Figure 4	a-d	F4_loess_curves	Age-grid LOESS fitted protein trajectories.	figure_source	figure9_metscore2_protein_loess_curves_source.tsv	2	snrpb2	56.4333	0.00211471	32195	30	ok	SNRPB2	0.0971973	6.47845e-98	3.40265e-97	97.1885	Positive PWAS beta	608	Increasing
Figure 4	a-d	F4_loess_curves	Age-grid LOESS fitted protein trajectories.	figure_source	figure9_metscore2_protein_loess_curves_source.tsv	2	snrpb2	56.9167	0.00441538	32195	30	ok	SNRPB2	0.0971973	6.47845e-98	3.40265e-97	97.1885	Positive PWAS beta	608	Increasing
Figure 4	a-d	F4_loess_curves	Age-grid LOESS fitted protein trajectories.	figure_source	figure9_metscore2_protein_loess_curves_source.tsv	2	snrpb2	57.4	0.00729882	32195	30	ok	SNRPB2	0.0971973	6.47845e-98	3.40265e-97	97.1885	Positive PWAS beta	608	Increasing
Figure 4	a-d	F4_loess_curves	Age-grid LOESS fitted protein trajectories.	figure_source	figure9_metscore2_protein_loess_curves_source.tsv	2	snrpb2	57.8833	0.00893823	32195	30	ok	SNRPB2	0.0971973	6.47845e-98	3.40265e-97	97.1885	Positive PWAS beta	608	Increasing
Figure 4	a-d	F4_loess_curves	Age-grid LOESS fitted protein trajectories.	figure_source	figure9_metscore2_protein_loess_curves_source.tsv	2	snrpb2	58.3667	0.0112047	32195	30	ok	SNRPB2	0.0971973	6.47845e-98	3.40265e-97	97.1885	Positive PWAS beta	608	Increasing
Figure 4	a-d	F4_loess_curves	Age-grid LOESS fitted protein trajectories.	figure_source	figure9_metscore2_protein_loess_curves_source.tsv	2	snrpb2	58.85	0.0132774	32195	30	ok	SNRPB2	0.0971973	6.47845e-98	3.40265e-97	97.1885	Positive PWAS beta	608	Increasing
Figure 4	a-d	F4_loess_curves	Age-grid LOESS fitted protein trajectories.	figure_source	figure9_metscore2_protein_loess_curves_source.tsv	2	snrpb2	59.3333	0.0161036	32195	30	ok	SNRPB2	0.0971973	6.47845e-98	3.40265e-97	97.1885	Positive PWAS beta	608	Increasing
Figure 4	a-d	F4_loess_curves	Age-grid LOESS fitted protein trajectories.	figure_source	figure9_metscore2_protein_loess_curves_source.tsv	2	snrpb2	59.8167	0.0198035	32195	30	ok	SNRPB2	0.0971973	6.47845e-98	3.40265e-97	97.1885	Positive PWAS beta	608	Increasing
Figure 4	a-d	F4_loess_curves	Age-grid LOESS fitted protein trajectories.	figure_source	figure9_metscore2_protein_loess_curves_source.tsv	2	snrpb2	60.3	0.0240112	32195	30	ok	SNRPB2	0.0971973	6.47845e-98	3.40265e-97	97.1885	Positive PWAS beta	608	Increasing
Figure 4	a-d	F4_loess_curves	Age-grid LOESS fitted protein trajectories.	figure_source	figure9_metscore2_protein_loess_curves_source.tsv	2	snrpb2	60.7833	0.0285119	32195	30	ok	SNRPB2	0.0971973	6.47845e-98	3.40265e-97	97.1885	Positive PWAS beta	608	Increasing
Figure 4	a-d	F4_loess_curves	Age-grid LOESS fitted protein trajectories.	figure_source	figure9_metscore2_protein_loess_curves_source.tsv	2	snrpb2	61.2667	0.0332044	32195	30	ok	SNRPB2	0.0971973	6.47845e-98	3.40265e-97	97.1885	Positive PWAS beta	608	Increasing
Figure 4	a-d	F4_loess_curves	Age-grid LOESS fitted protein trajectories.	figure_source	figure9_metscore2_protein_loess_curves_source.tsv	2	snrpb2	61.75	0.0380445	32195	30	ok	SNRPB2	0.0971973	6.47845e-98	3.40265e-97	97.1885	Positive PWAS beta	608	Increasing
Figure 4	a-d	F4_loess_curves	Age-grid LOESS fitted protein trajectories.	figure_source	figure9_metscore2_protein_loess_curves_source.tsv	2	snrpb2	62.2333	0.0430154	32195	30	ok	SNRPB2	0.0971973	6.47845e-98	3.40265e-97	97.1885	Positive PWAS beta	608	Increasing
Figure 4	a-d	F4_loess_curves	Age-grid LOESS fitted protein trajectories.	figure_source	figure9_metscore2_protein_loess_curves_source.tsv	2	snrpb2	62.7167	0.0481154	32195	30	ok	SNRPB2	0.0971973	6.47845e-98	3.40265e-97	97.1885	Positive PWAS beta	608	Increasing
Figure 4	a-d	F4_loess_curves	Age-grid LOESS fitted protein trajectories.	figure_source	figure9_metscore2_protein_loess_curves_source.tsv	2	snrpb2	63.2	0.0533509	32195	30	ok	SNRPB2	0.0971973	6.47845e-98	3.40265e-97	97.1885	Positive PWAS beta	608	Increasing
Figure 4	a-d	F4_loess_curves	Age-grid LOESS fitted protein trajectories.	figure_source	figure9_metscore2_protein_loess_curves_source.tsv	2	snrpb2	63.6833	0.0587316	32195	30	ok	SNRPB2	0.0971973	6.47845e-98	3.40265e-97	97.1885	Positive PWAS beta	608	Increasing
Figure 4	a-d	F4_loess_curves	Age-grid LOESS fitted protein trajectories.	figure_source	figure9_metscore2_protein_loess_curves_source.tsv	2	snrpb2	64.1667	0.0642694	32195	30	ok	SNRPB2	0.0971973	6.47845e-98	3.40265e-97	97.1885	Positive PWAS beta	608	Increasing
Figure 4	a-d	F4_loess_curves	Age-grid LOESS fitted protein trajectories.	figure_source	figure9_metscore2_protein_loess_curves_source.tsv	2	snrpb2	64.65	0.0699769	32195	30	ok	SNRPB2	0.0971973	6.47845e-98	3.40265e-97	97.1885	Positive PWAS beta	608	Increasing
Figure 4	a-d	F4_loess_curves	Age-grid LOESS fitted protein trajectories.	figure_source	figure9_metscore2_protein_loess_curves_source.tsv	2	snrpb2	65.1333	0.0758668	32195	30	ok	SNRPB2	0.0971973	6.47845e-98	3.40265e-97	97.1885	Positive PWAS beta	608	Increasing
Figure 4	a-d	F4_loess_curves	Age-grid LOESS fitted protein trajectories.	figure_source	figure9_metscore2_protein_loess_curves_source.tsv	2	snrpb2	65.6167	0.0819508	32195	30	ok	SNRPB2	0.0971973	6.47845e-98	3.40265e-97	97.1885	Positive PWAS beta	608	Increasing
Figure 4	a-d	F4_loess_curves	Age-grid LOESS fitted protein trajectories.	figure_source	figure9_metscore2_protein_loess_curves_source.tsv	2	snrpb2	66.1	0.0882392	32195	30	ok	SNRPB2	0.0971973	6.47845e-98	3.40265e-97	97.1885	Positive PWAS beta	608	Increasing
Figure 4	a-d	F4_loess_curves	Age-grid LOESS fitted protein trajectories.	figure_source	figure9_metscore2_protein_loess_curves_source.tsv	2	snrpb2	66.5833	0.0947397	32195	30	ok	SNRPB2	0.0971973	6.47845e-98	3.40265e-97	97.1885	Positive PWAS beta	608	Increasing
Figure 4	a-d	F4_loess_curves	Age-grid LOESS fitted protein trajectories.	figure_source	figure9_metscore2_protein_loess_curves_source.tsv	2	snrpb2	67.0667	0.101457	32195	30	ok	SNRPB2	0.0971973	6.47845e-98	3.40265e-97	97.1885	Positive PWAS beta	608	Increasing
Figure 4	a-d	F4_loess_curves	Age-grid LOESS fitted protein trajectories.	figure_source	figure9_metscore2_protein_loess_curves_source.tsv	2	snrpb2	67.55	0.108392	32195	30	ok	SNRPB2	0.0971973	6.47845e-98	3.40265e-97	97.1885	Positive PWAS beta	608	Increasing
Figure 4	a-d	F4_loess_curves	Age-grid LOESS fitted protein trajectories.	figure_source	figure9_metscore2_protein_loess_curves_source.tsv	2	snrpb2	68.0333	0.115545	32195	30	ok	SNRPB2	0.0971973	6.47845e-98	3.40265e-97	97.1885	Positive PWAS beta	608	Increasing
Figure 4	a-d	F4_loess_curves	Age-grid LOESS fitted protein trajectories.	figure_source	figure9_metscore2_protein_loess_curves_source.tsv	2	snrpb2	68.5167	0.12291	32195	30	ok	SNRPB2	0.0971973	6.47845e-98	3.40265e-97	97.1885	Positive PWAS beta	608	Increasing
Figure 4	a-d	F4_loess_curves	Age-grid LOESS fitted protein trajectories.	figure_source	figure9_metscore2_protein_loess_curves_source.tsv	2	snrpb2	69	0.130483	32195	30	ok	SNRPB2	0.0971973	6.47845e-98	3.40265e-97	97.1885	Positive PWAS beta	608	Increasing
Figure 4	a-d	F4_loess_curves	Age-grid LOESS fitted protein trajectories.	figure_source	figure9_metscore2_protein_loess_curves_source.tsv	2	sorcs2	40	-0.573676	36023	30	ok	SORCS2	0.176338	1.21353e-295	1.92252e-294	294.916	Positive PWAS beta	608	Increasing
Figure 4	a-d	F4_loess_curves	Age-grid LOESS fitted protein trajectories.	figure_source	figure9_metscore2_protein_loess_curves_source.tsv	2	sorcs2	40.4833	-0.562514	36023	30	ok	SORCS2	0.176338	1.21353e-295	1.92252e-294	294.916	Positive PWAS beta	608	Increasing
Figure 4	a-d	F4_loess_curves	Age-grid LOESS fitted protein trajectories.	figure_source	figure9_metscore2_protein_loess_curves_source.tsv	2	sorcs2	40.9667	-0.551011	36023	30	ok	SORCS2	0.176338	1.21353e-295	1.92252e-294	294.916	Positive PWAS beta	608	Increasing
Figure 4	a-d	F4_loess_curves	Age-grid LOESS fitted protein trajectories.	figure_source	figure9_metscore2_protein_loess_curves_source.tsv	2	sorcs2	41.45	-0.539167	36023	30	ok	SORCS2	0.176338	1.21353e-295	1.92252e-294	294.916	Positive PWAS beta	608	Increasing
Figure 4	a-d	F4_loess_curves	Age-grid LOESS fitted protein trajectories.	figure_source	figure9_metscore2_protein_loess_curves_source.tsv	2	sorcs2	41.9333	-0.526988	36023	30	ok	SORCS2	0.176338	1.21353e-295	1.92252e-294	294.916	Positive PWAS beta	608	Increasing
Figure 4	a-d	F4_loess_curves	Age-grid LOESS fitted protein trajectories.	figure_source	figure9_metscore2_protein_loess_curves_source.tsv	2	sorcs2	42.4167	-0.514478	36023	30	ok	SORCS2	0.176338	1.21353e-295	1.92252e-294	294.916	Positive PWAS beta	608	Increasing
Figure 4	a-d	F4_loess_curves	Age-grid LOESS fitted protein trajectories.	figure_source	figure9_metscore2_protein_loess_curves_source.tsv	2	sorcs2	42.9	-0.501639	36023	30	ok	SORCS2	0.176338	1.21353e-295	1.92252e-294	294.916	Positive PWAS beta	608	Increasing
Figure 4	a-d	F4_loess_curves	Age-grid LOESS fitted protein trajectories.	figure_source	figure9_metscore2_protein_loess_curves_source.tsv	2	sorcs2	43.3833	-0.48847	36023	30	ok	SORCS2	0.176338	1.21353e-295	1.92252e-294	294.916	Positive PWAS beta	608	Increasing
Figure 4	a-d	F4_loess_curves	Age-grid LOESS fitted protein trajectories.	figure_source	figure9_metscore2_protein_loess_curves_source.tsv	2	sorcs2	43.8667	-0.474968	36023	30	ok	SORCS2	0.176338	1.21353e-295	1.92252e-294	294.916	Positive PWAS beta	608	Increasing
Figure 4	a-d	F4_loess_curves	Age-grid LOESS fitted protein trajectories.	figure_source	figure9_metscore2_protein_loess_curves_source.tsv	2	sorcs2	44.35	-0.461126	36023	30	ok	SORCS2	0.176338	1.21353e-295	1.92252e-294	294.916	Positive PWAS beta	608	Increasing
Figure 4	a-d	F4_loess_curves	Age-grid LOESS fitted protein trajectories.	figure_source	figure9_metscore2_protein_loess_curves_source.tsv	2	sorcs2	44.8333	-0.446936	36023	30	ok	SORCS2	0.176338	1.21353e-295	1.92252e-294	294.916	Positive PWAS beta	608	Increasing
Figure 4	a-d	F4_loess_curves	Age-grid LOESS fitted protein trajectories.	figure_source	figure9_metscore2_protein_loess_curves_source.tsv	2	sorcs2	45.3167	-0.432395	36023	30	ok	SORCS2	0.176338	1.21353e-295	1.92252e-294	294.916	Positive PWAS beta	608	Increasing
Figure 4	a-d	F4_loess_curves	Age-grid LOESS fitted protein trajectories.	figure_source	figure9_metscore2_protein_loess_curves_source.tsv	2	sorcs2	45.8	-0.417499	36023	30	ok	SORCS2	0.176338	1.21353e-295	1.92252e-294	294.916	Positive PWAS beta	608	Increasing
Figure 4	a-d	F4_loess_curves	Age-grid LOESS fitted protein trajectories.	figure_source	figure9_metscore2_protein_loess_curves_source.tsv	2	sorcs2	46.2833	-0.402251	36023	30	ok	SORCS2	0.176338	1.21353e-295	1.92252e-294	294.916	Positive PWAS beta	608	Increasing
Figure 4	a-d	F4_loess_curves	Age-grid LOESS fitted protein trajectories.	figure_source	figure9_metscore2_protein_loess_curves_source.tsv	2	sorcs2	46.7667	-0.386656	36023	30	ok	SORCS2	0.176338	1.21353e-295	1.92252e-294	294.916	Positive PWAS beta	608	Increasing
Figure 4	a-d	F4_loess_curves	Age-grid LOESS fitted protein trajectories.	figure_source	figure9_metscore2_protein_loess_curves_source.tsv	2	sorcs2	47.25	-0.370719	36023	30	ok	SORCS2	0.176338	1.21353e-295	1.92252e-294	294.916	Positive PWAS beta	608	Increasing
Figure 4	a-d	F4_loess_curves	Age-grid LOESS fitted protein trajectories.	figure_source	figure9_metscore2_protein_loess_curves_source.tsv	2	sorcs2	47.7333	-0.354451	36023	30	ok	SORCS2	0.176338	1.21353e-295	1.92252e-294	294.916	Positive PWAS beta	608	Increasing
Figure 4	a-d	F4_loess_curves	Age-grid LOESS fitted protein trajectories.	figure_source	figure9_metscore2_protein_loess_curves_source.tsv	2	sorcs2	48.2167	-0.337869	36023	30	ok	SORCS2	0.176338	1.21353e-295	1.92252e-294	294.916	Positive PWAS beta	608	Increasing
Figure 4	a-d	F4_loess_curves	Age-grid LOESS fitted protein trajectories.	figure_source	figure9_metscore2_protein_loess_curves_source.tsv	2	sorcs2	48.7	-0.320995	36023	30	ok	SORCS2	0.176338	1.21353e-295	1.92252e-294	294.916	Positive PWAS beta	608	Increasing
Figure 4	a-d	F4_loess_curves	Age-grid LOESS fitted protein trajectories.	figure_source	figure9_metscore2_protein_loess_curves_source.tsv	2	sorcs2	49.1833	-0.303856	36023	30	ok	SORCS2	0.176338	1.21353e-295	1.92252e-294	294.916	Positive PWAS beta	608	Increasing
Figure 4	a-d	F4_loess_curves	Age-grid LOESS fitted protein trajectories.	figure_source	figure9_metscore2_protein_loess_curves_source.tsv	2	sorcs2	49.6667	-0.286499	36023	30	ok	SORCS2	0.176338	1.21353e-295	1.92252e-294	294.916	Positive PWAS beta	608	Increasing
Figure 4	a-d	F4_loess_curves	Age-grid LOESS fitted protein trajectories.	figure_source	figure9_metscore2_protein_loess_curves_source.tsv	2	sorcs2	50.15	-0.269005	36023	30	ok	SORCS2	0.176338	1.21353e-295	1.92252e-294	294.916	Positive PWAS beta	608	Increasing
Figure 4	a-d	F4_loess_curves	Age-grid LOESS fitted protein trajectories.	figure_source	figure9_metscore2_protein_loess_curves_source.tsv	2	sorcs2	50.6333	-0.25086	36023	30	ok	SORCS2	0.176338	1.21353e-295	1.92252e-294	294.916	Positive PWAS beta	608	Increasing
Figure 4	a-d	F4_loess_curves	Age-grid LOESS fitted protein trajectories.	figure_source	figure9_metscore2_protein_loess_curves_source.tsv	2	sorcs2	51.1167	-0.231725	36023	30	ok	SORCS2	0.176338	1.21353e-295	1.92252e-294	294.916	Positive PWAS beta	608	Increasing
Figure 4	a-d	F4_loess_curves	Age-grid LOESS fitted protein trajectories.	figure_source	figure9_metscore2_protein_loess_curves_source.tsv	2	sorcs2	51.6	-0.213365	36023	30	ok	SORCS2	0.176338	1.21353e-295	1.92252e-294	294.916	Positive PWAS beta	608	Increasing
Figure 4	a-d	F4_loess_curves	Age-grid LOESS fitted protein trajectories.	figure_source	figure9_metscore2_protein_loess_curves_source.tsv	2	sorcs2	52.0833	-0.194545	36023	30	ok	SORCS2	0.176338	1.21353e-295	1.92252e-294	294.916	Positive PWAS beta	608	Increasing
Figure 4	a-d	F4_loess_curves	Age-grid LOESS fitted protein trajectories.	figure_source	figure9_metscore2_protein_loess_curves_source.tsv	2	sorcs2	52.5667	-0.175524	36023	30	ok	SORCS2	0.176338	1.21353e-295	1.92252e-294	294.916	Positive PWAS beta	608	Increasing
Figure 4	a-d	F4_loess_curves	Age-grid LOESS fitted protein trajectories.	figure_source	figure9_metscore2_protein_loess_curves_source.tsv	2	sorcs2	53.05	-0.15716	36023	30	ok	SORCS2	0.176338	1.21353e-295	1.92252e-294	294.916	Positive PWAS beta	608	Increasing
Figure 4	a-d	F4_loess_curves	Age-grid LOESS fitted protein trajectories.	figure_source	figure9_metscore2_protein_loess_curves_source.tsv	2	sorcs2	53.5333	-0.137334	36023	30	ok	SORCS2	0.176338	1.21353e-295	1.92252e-294	294.916	Positive PWAS beta	608	Increasing
Figure 4	a-d	F4_loess_curves	Age-grid LOESS fitted protein trajectories.	figure_source	figure9_metscore2_protein_loess_curves_source.tsv	2	sorcs2	54.0167	-0.119487	36023	30	ok	SORCS2	0.176338	1.21353e-295	1.92252e-294	294.916	Positive PWAS beta	608	Increasing
Figure 4	a-d	F4_loess_curves	Age-grid LOESS fitted protein trajectories.	figure_source	figure9_metscore2_protein_loess_curves_source.tsv	2	sorcs2	54.5	-0.0998867	36023	30	ok	SORCS2	0.176338	1.21353e-295	1.92252e-294	294.916	Positive PWAS beta	608	Increasing
Figure 4	a-d	F4_loess_curves	Age-grid LOESS fitted protein trajectories.	figure_source	figure9_metscore2_protein_loess_curves_source.tsv	2	sorcs2	54.9833	-0.0829543	36023	30	ok	SORCS2	0.176338	1.21353e-295	1.92252e-294	294.916	Positive PWAS beta	608	Increasing
Figure 4	a-d	F4_loess_curves	Age-grid LOESS fitted protein trajectories.	figure_source	figure9_metscore2_protein_loess_curves_source.tsv	2	sorcs2	55.4667	-0.0647623	36023	30	ok	SORCS2	0.176338	1.21353e-295	1.92252e-294	294.916	Positive PWAS beta	608	Increasing
Figure 4	a-d	F4_loess_curves	Age-grid LOESS fitted protein trajectories.	figure_source	figure9_metscore2_protein_loess_curves_source.tsv	2	sorcs2	55.95	-0.0488681	36023	30	ok	SORCS2	0.176338	1.21353e-295	1.92252e-294	294.916	Positive PWAS beta	608	Increasing
Figure 4	a-d	F4_loess_curves	Age-grid LOESS fitted protein trajectories.	figure_source	figure9_metscore2_protein_loess_curves_source.tsv	2	sorcs2	56.4333	-0.0320749	36023	30	ok	SORCS2	0.176338	1.21353e-295	1.92252e-294	294.916	Positive PWAS beta	608	Increasing
Figure 4	a-d	F4_loess_curves	Age-grid LOESS fitted protein trajectories.	figure_source	figure9_metscore2_protein_loess_curves_source.tsv	2	sorcs2	56.9167	-0.0164082	36023	30	ok	SORCS2	0.176338	1.21353e-295	1.92252e-294	294.916	Positive PWAS beta	608	Increasing
Figure 4	a-d	F4_loess_curves	Age-grid LOESS fitted protein trajectories.	figure_source	figure9_metscore2_protein_loess_curves_source.tsv	2	sorcs2	57.4	-0.0002394	36023	30	ok	SORCS2	0.176338	1.21353e-295	1.92252e-294	294.916	Positive PWAS beta	608	Increasing
Figure 4	a-d	F4_loess_curves	Age-grid LOESS fitted protein trajectories.	figure_source	figure9_metscore2_protein_loess_curves_source.tsv	2	sorcs2	57.8833	0.0157676	36023	30	ok	SORCS2	0.176338	1.21353e-295	1.92252e-294	294.916	Positive PWAS beta	608	Increasing
Figure 4	a-d	F4_loess_curves	Age-grid LOESS fitted protein trajectories.	figure_source	figure9_metscore2_protein_loess_curves_source.tsv	2	sorcs2	58.3667	0.0321971	36023	30	ok	SORCS2	0.176338	1.21353e-295	1.92252e-294	294.916	Positive PWAS beta	608	Increasing
Figure 4	a-d	F4_loess_curves	Age-grid LOESS fitted protein trajectories.	figure_source	figure9_metscore2_protein_loess_curves_source.tsv	2	sorcs2	58.85	0.048902	36023	30	ok	SORCS2	0.176338	1.21353e-295	1.92252e-294	294.916	Positive PWAS beta	608	Increasing
Figure 4	a-d	F4_loess_curves	Age-grid LOESS fitted protein trajectories.	figure_source	figure9_metscore2_protein_loess_curves_source.tsv	2	sorcs2	59.3333	0.0662498	36023	30	ok	SORCS2	0.176338	1.21353e-295	1.92252e-294	294.916	Positive PWAS beta	608	Increasing
Figure 4	a-d	F4_loess_curves	Age-grid LOESS fitted protein trajectories.	figure_source	figure9_metscore2_protein_loess_curves_source.tsv	2	sorcs2	59.8167	0.0845375	36023	30	ok	SORCS2	0.176338	1.21353e-295	1.92252e-294	294.916	Positive PWAS beta	608	Increasing
Figure 4	a-d	F4_loess_curves	Age-grid LOESS fitted protein trajectories.	figure_source	figure9_metscore2_protein_loess_curves_source.tsv	2	sorcs2	60.3	0.103649	36023	30	ok	SORCS2	0.176338	1.21353e-295	1.92252e-294	294.916	Positive PWAS beta	608	Increasing
Figure 4	a-d	F4_loess_curves	Age-grid LOESS fitted protein trajectories.	figure_source	figure9_metscore2_protein_loess_curves_source.tsv	2	sorcs2	60.7833	0.123455	36023	30	ok	SORCS2	0.176338	1.21353e-295	1.92252e-294	294.916	Positive PWAS beta	608	Increasing
Figure 4	a-d	F4_loess_curves	Age-grid LOESS fitted protein trajectories.	figure_source	figure9_metscore2_protein_loess_curves_source.tsv	2	sorcs2	61.2667	0.143873	36023	30	ok	SORCS2	0.176338	1.21353e-295	1.92252e-294	294.916	Positive PWAS beta	608	Increasing
Figure 4	a-d	F4_loess_curves	Age-grid LOESS fitted protein trajectories.	figure_source	figure9_metscore2_protein_loess_curves_source.tsv	2	sorcs2	61.75	0.164858	36023	30	ok	SORCS2	0.176338	1.21353e-295	1.92252e-294	294.916	Positive PWAS beta	608	Increasing
Figure 4	a-d	F4_loess_curves	Age-grid LOESS fitted protein trajectories.	figure_source	figure9_metscore2_protein_loess_curves_source.tsv	2	sorcs2	62.2333	0.186384	36023	30	ok	SORCS2	0.176338	1.21353e-295	1.92252e-294	294.916	Positive PWAS beta	608	Increasing
Figure 4	a-d	F4_loess_curves	Age-grid LOESS fitted protein trajectories.	figure_source	figure9_metscore2_protein_loess_curves_source.tsv	2	sorcs2	62.7167	0.20844	36023	30	ok	SORCS2	0.176338	1.21353e-295	1.92252e-294	294.916	Positive PWAS beta	608	Increasing
Figure 4	a-d	F4_loess_curves	Age-grid LOESS fitted protein trajectories.	figure_source	figure9_metscore2_protein_loess_curves_source.tsv	2	sorcs2	63.2	0.231021	36023	30	ok	SORCS2	0.176338	1.21353e-295	1.92252e-294	294.916	Positive PWAS beta	608	Increasing
Figure 4	a-d	F4_loess_curves	Age-grid LOESS fitted protein trajectories.	figure_source	figure9_metscore2_protein_loess_curves_source.tsv	2	sorcs2	63.6833	0.25413	36023	30	ok	SORCS2	0.176338	1.21353e-295	1.92252e-294	294.916	Positive PWAS beta	608	Increasing
Figure 4	a-d	F4_loess_curves	Age-grid LOESS fitted protein trajectories.	figure_source	figure9_metscore2_protein_loess_curves_source.tsv	2	sorcs2	64.1667	0.277774	36023	30	ok	SORCS2	0.176338	1.21353e-295	1.92252e-294	294.916	Positive PWAS beta	608	Increasing
Figure 4	a-d	F4_loess_curves	Age-grid LOESS fitted protein trajectories.	figure_source	figure9_metscore2_protein_loess_curves_source.tsv	2	sorcs2	64.65	0.301963	36023	30	ok	SORCS2	0.176338	1.21353e-295	1.92252e-294	294.916	Positive PWAS beta	608	Increasing
Figure 4	a-d	F4_loess_curves	Age-grid LOESS fitted protein trajectories.	figure_source	figure9_metscore2_protein_loess_curves_source.tsv	2	sorcs2	65.1333	0.326706	36023	30	ok	SORCS2	0.176338	1.21353e-295	1.92252e-294	294.916	Positive PWAS beta	608	Increasing
Figure 4	a-d	F4_loess_curves	Age-grid LOESS fitted protein trajectories.	figure_source	figure9_metscore2_protein_loess_curves_source.tsv	2	sorcs2	65.6167	0.352011	36023	30	ok	SORCS2	0.176338	1.21353e-295	1.92252e-294	294.916	Positive PWAS beta	608	Increasing
Figure 4	a-d	F4_loess_curves	Age-grid LOESS fitted protein trajectories.	figure_source	figure9_metscore2_protein_loess_curves_source.tsv	2	sorcs2	66.1	0.377884	36023	30	ok	SORCS2	0.176338	1.21353e-295	1.92252e-294	294.916	Positive PWAS beta	608	Increasing
Figure 4	a-d	F4_loess_curves	Age-grid LOESS fitted protein trajectories.	figure_source	figure9_metscore2_protein_loess_curves_source.tsv	2	sorcs2	66.5833	0.404331	36023	30	ok	SORCS2	0.176338	1.21353e-295	1.92252e-294	294.916	Positive PWAS beta	608	Increasing
Figure 4	a-d	F4_loess_curves	Age-grid LOESS fitted protein trajectories.	figure_source	figure9_metscore2_protein_loess_curves_source.tsv	2	sorcs2	67.0667	0.431359	36023	30	ok	SORCS2	0.176338	1.21353e-295	1.92252e-294	294.916	Positive PWAS beta	608	Increasing
Figure 4	a-d	F4_loess_curves	Age-grid LOESS fitted protein trajectories.	figure_source	figure9_metscore2_protein_loess_curves_source.tsv	2	sorcs2	67.55	0.458974	36023	30	ok	SORCS2	0.176338	1.21353e-295	1.92252e-294	294.916	Positive PWAS beta	608	Increasing
Figure 4	a-d	F4_loess_curves	Age-grid LOESS fitted protein trajectories.	figure_source	figure9_metscore2_protein_loess_curves_source.tsv	2	sorcs2	68.0333	0.487182	36023	30	ok	SORCS2	0.176338	1.21353e-295	1.92252e-294	294.916	Positive PWAS beta	608	Increasing
Figure 4	a-d	F4_loess_curves	Age-grid LOESS fitted protein trajectories.	figure_source	figure9_metscore2_protein_loess_curves_source.tsv	2	sorcs2	68.5167	0.515986	36023	30	ok	SORCS2	0.176338	1.21353e-295	1.92252e-294	294.916	Positive PWAS beta	608	Increasing
Figure 4	a-d	F4_loess_curves	Age-grid LOESS fitted protein trajectories.	figure_source	figure9_metscore2_protein_loess_curves_source.tsv	2	sorcs2	69	0.545387	36023	30	ok	SORCS2	0.176338	1.21353e-295	1.92252e-294	294.916	Positive PWAS beta	608	Increasing
Figure 4	a-d	F4_loess_curves	Age-grid LOESS fitted protein trajectories.	figure_source	figure9_metscore2_protein_loess_curves_source.tsv	2	sox9	40	-0.194698	31393	30	ok	SOX9	0.0637955	3.1266e-44	1.06348e-43	43.5049	Positive PWAS beta	608	Increasing
Figure 4	a-d	F4_loess_curves	Age-grid LOESS fitted protein trajectories.	figure_source	figure9_metscore2_protein_loess_curves_source.tsv	2	sox9	40.4833	-0.188036	31393	30	ok	SOX9	0.0637955	3.1266e-44	1.06348e-43	43.5049	Positive PWAS beta	608	Increasing
Figure 4	a-d	F4_loess_curves	Age-grid LOESS fitted protein trajectories.	figure_source	figure9_metscore2_protein_loess_curves_source.tsv	2	sox9	40.9667	-0.181457	31393	30	ok	SOX9	0.0637955	3.1266e-44	1.06348e-43	43.5049	Positive PWAS beta	608	Increasing
Figure 4	a-d	F4_loess_curves	Age-grid LOESS fitted protein trajectories.	figure_source	figure9_metscore2_protein_loess_curves_source.tsv	2	sox9	41.45	-0.174959	31393	30	ok	SOX9	0.0637955	3.1266e-44	1.06348e-43	43.5049	Positive PWAS beta	608	Increasing
Figure 4	a-d	F4_loess_curves	Age-grid LOESS fitted protein trajectories.	figure_source	figure9_metscore2_protein_loess_curves_source.tsv	2	sox9	41.9333	-0.168533	31393	30	ok	SOX9	0.0637955	3.1266e-44	1.06348e-43	43.5049	Positive PWAS beta	608	Increasing
Figure 4	a-d	F4_loess_curves	Age-grid LOESS fitted protein trajectories.	figure_source	figure9_metscore2_protein_loess_curves_source.tsv	2	sox9	42.4167	-0.162171	31393	30	ok	SOX9	0.0637955	3.1266e-44	1.06348e-43	43.5049	Positive PWAS beta	608	Increasing
Figure 4	a-d	F4_loess_curves	Age-grid LOESS fitted protein trajectories.	figure_source	figure9_metscore2_protein_loess_curves_source.tsv	2	sox9	42.9	-0.155869	31393	30	ok	SOX9	0.0637955	3.1266e-44	1.06348e-43	43.5049	Positive PWAS beta	608	Increasing
Figure 4	a-d	F4_loess_curves	Age-grid LOESS fitted protein trajectories.	figure_source	figure9_metscore2_protein_loess_curves_source.tsv	2	sox9	43.3833	-0.149624	31393	30	ok	SOX9	0.0637955	3.1266e-44	1.06348e-43	43.5049	Positive PWAS beta	608	Increasing
Figure 4	a-d	F4_loess_curves	Age-grid LOESS fitted protein trajectories.	figure_source	figure9_metscore2_protein_loess_curves_source.tsv	2	sox9	43.8667	-0.143434	31393	30	ok	SOX9	0.0637955	3.1266e-44	1.06348e-43	43.5049	Positive PWAS beta	608	Increasing
Figure 4	a-d	F4_loess_curves	Age-grid LOESS fitted protein trajectories.	figure_source	figure9_metscore2_protein_loess_curves_source.tsv	2	sox9	44.35	-0.137297	31393	30	ok	SOX9	0.0637955	3.1266e-44	1.06348e-43	43.5049	Positive PWAS beta	608	Increasing
Figure 4	a-d	F4_loess_curves	Age-grid LOESS fitted protein trajectories.	figure_source	figure9_metscore2_protein_loess_curves_source.tsv	2	sox9	44.8333	-0.131214	31393	30	ok	SOX9	0.0637955	3.1266e-44	1.06348e-43	43.5049	Positive PWAS beta	608	Increasing
Figure 4	a-d	F4_loess_curves	Age-grid LOESS fitted protein trajectories.	figure_source	figure9_metscore2_protein_loess_curves_source.tsv	2	sox9	45.3167	-0.12519	31393	30	ok	SOX9	0.0637955	3.1266e-44	1.06348e-43	43.5049	Positive PWAS beta	608	Increasing
Figure 4	a-d	F4_loess_curves	Age-grid LOESS fitted protein trajectories.	figure_source	figure9_metscore2_protein_loess_curves_source.tsv	2	sox9	45.8	-0.119232	31393	30	ok	SOX9	0.0637955	3.1266e-44	1.06348e-43	43.5049	Positive PWAS beta	608	Increasing
Figure 4	a-d	F4_loess_curves	Age-grid LOESS fitted protein trajectories.	figure_source	figure9_metscore2_protein_loess_curves_source.tsv	2	sox9	46.2833	-0.113352	31393	30	ok	SOX9	0.0637955	3.1266e-44	1.06348e-43	43.5049	Positive PWAS beta	608	Increasing
Figure 4	a-d	F4_loess_curves	Age-grid LOESS fitted protein trajectories.	figure_source	figure9_metscore2_protein_loess_curves_source.tsv	2	sox9	46.7667	-0.107565	31393	30	ok	SOX9	0.0637955	3.1266e-44	1.06348e-43	43.5049	Positive PWAS beta	608	Increasing
Figure 4	a-d	F4_loess_curves	Age-grid LOESS fitted protein trajectories.	figure_source	figure9_metscore2_protein_loess_curves_source.tsv	2	sox9	47.25	-0.101884	31393	30	ok	SOX9	0.0637955	3.1266e-44	1.06348e-43	43.5049	Positive PWAS beta	608	Increasing
Figure 4	a-d	F4_loess_curves	Age-grid LOESS fitted protein trajectories.	figure_source	figure9_metscore2_protein_loess_curves_source.tsv	2	sox9	47.7333	-0.0963226	31393	30	ok	SOX9	0.0637955	3.1266e-44	1.06348e-43	43.5049	Positive PWAS beta	608	Increasing
Figure 4	a-d	F4_loess_curves	Age-grid LOESS fitted protein trajectories.	figure_source	figure9_metscore2_protein_loess_curves_source.tsv	2	sox9	48.2167	-0.0908889	31393	30	ok	SOX9	0.0637955	3.1266e-44	1.06348e-43	43.5049	Positive PWAS beta	608	Increasing
Figure 4	a-d	F4_loess_curves	Age-grid LOESS fitted protein trajectories.	figure_source	figure9_metscore2_protein_loess_curves_source.tsv	2	sox9	48.7	-0.0855876	31393	30	ok	SOX9	0.0637955	3.1266e-44	1.06348e-43	43.5049	Positive PWAS beta	608	Increasing
Figure 4	a-d	F4_loess_curves	Age-grid LOESS fitted protein trajectories.	figure_source	figure9_metscore2_protein_loess_curves_source.tsv	2	sox9	49.1833	-0.0804123	31393	30	ok	SOX9	0.0637955	3.1266e-44	1.06348e-43	43.5049	Positive PWAS beta	608	Increasing
Figure 4	a-d	F4_loess_curves	Age-grid LOESS fitted protein trajectories.	figure_source	figure9_metscore2_protein_loess_curves_source.tsv	2	sox9	49.6667	-0.0753344	31393	30	ok	SOX9	0.0637955	3.1266e-44	1.06348e-43	43.5049	Positive PWAS beta	608	Increasing
Figure 4	a-d	F4_loess_curves	Age-grid LOESS fitted protein trajectories.	figure_source	figure9_metscore2_protein_loess_curves_source.tsv	2	sox9	50.15	-0.0702426	31393	30	ok	SOX9	0.0637955	3.1266e-44	1.06348e-43	43.5049	Positive PWAS beta	608	Increasing
Figure 4	a-d	F4_loess_curves	Age-grid LOESS fitted protein trajectories.	figure_source	figure9_metscore2_protein_loess_curves_source.tsv	2	sox9	50.6333	-0.0646879	31393	30	ok	SOX9	0.0637955	3.1266e-44	1.06348e-43	43.5049	Positive PWAS beta	608	Increasing
Figure 4	a-d	F4_loess_curves	Age-grid LOESS fitted protein trajectories.	figure_source	figure9_metscore2_protein_loess_curves_source.tsv	2	sox9	51.1167	-0.0586685	31393	30	ok	SOX9	0.0637955	3.1266e-44	1.06348e-43	43.5049	Positive PWAS beta	608	Increasing
Figure 4	a-d	F4_loess_curves	Age-grid LOESS fitted protein trajectories.	figure_source	figure9_metscore2_protein_loess_curves_source.tsv	2	sox9	51.6	-0.0525466	31393	30	ok	SOX9	0.0637955	3.1266e-44	1.06348e-43	43.5049	Positive PWAS beta	608	Increasing
Figure 4	a-d	F4_loess_curves	Age-grid LOESS fitted protein trajectories.	figure_source	figure9_metscore2_protein_loess_curves_source.tsv	2	sox9	52.0833	-0.0463821	31393	30	ok	SOX9	0.0637955	3.1266e-44	1.06348e-43	43.5049	Positive PWAS beta	608	Increasing
Figure 4	a-d	F4_loess_curves	Age-grid LOESS fitted protein trajectories.	figure_source	figure9_metscore2_protein_loess_curves_source.tsv	2	sox9	52.5667	-0.0401763	31393	30	ok	SOX9	0.0637955	3.1266e-44	1.06348e-43	43.5049	Positive PWAS beta	608	Increasing
Figure 4	a-d	F4_loess_curves	Age-grid LOESS fitted protein trajectories.	figure_source	figure9_metscore2_protein_loess_curves_source.tsv	2	sox9	53.05	-0.0339403	31393	30	ok	SOX9	0.0637955	3.1266e-44	1.06348e-43	43.5049	Positive PWAS beta	608	Increasing
Figure 4	a-d	F4_loess_curves	Age-grid LOESS fitted protein trajectories.	figure_source	figure9_metscore2_protein_loess_curves_source.tsv	2	sox9	53.5333	-0.0280171	31393	30	ok	SOX9	0.0637955	3.1266e-44	1.06348e-43	43.5049	Positive PWAS beta	608	Increasing
Figure 4	a-d	F4_loess_curves	Age-grid LOESS fitted protein trajectories.	figure_source	figure9_metscore2_protein_loess_curves_source.tsv	2	sox9	54.0167	-0.0221197	31393	30	ok	SOX9	0.0637955	3.1266e-44	1.06348e-43	43.5049	Positive PWAS beta	608	Increasing
Figure 4	a-d	F4_loess_curves	Age-grid LOESS fitted protein trajectories.	figure_source	figure9_metscore2_protein_loess_curves_source.tsv	2	sox9	54.5	-0.0169667	31393	30	ok	SOX9	0.0637955	3.1266e-44	1.06348e-43	43.5049	Positive PWAS beta	608	Increasing
Figure 4	a-d	F4_loess_curves	Age-grid LOESS fitted protein trajectories.	figure_source	figure9_metscore2_protein_loess_curves_source.tsv	2	sox9	54.9833	-0.0114545	31393	30	ok	SOX9	0.0637955	3.1266e-44	1.06348e-43	43.5049	Positive PWAS beta	608	Increasing
Figure 4	a-d	F4_loess_curves	Age-grid LOESS fitted protein trajectories.	figure_source	figure9_metscore2_protein_loess_curves_source.tsv	2	sox9	55.4667	-0.00696281	31393	30	ok	SOX9	0.0637955	3.1266e-44	1.06348e-43	43.5049	Positive PWAS beta	608	Increasing
Figure 4	a-d	F4_loess_curves	Age-grid LOESS fitted protein trajectories.	figure_source	figure9_metscore2_protein_loess_curves_source.tsv	2	sox9	55.95	-0.00201381	31393	30	ok	SOX9	0.0637955	3.1266e-44	1.06348e-43	43.5049	Positive PWAS beta	608	Increasing
Figure 4	a-d	F4_loess_curves	Age-grid LOESS fitted protein trajectories.	figure_source	figure9_metscore2_protein_loess_curves_source.tsv	2	sox9	56.4333	0.00246703	31393	30	ok	SOX9	0.0637955	3.1266e-44	1.06348e-43	43.5049	Positive PWAS beta	608	Increasing
Figure 4	a-d	F4_loess_curves	Age-grid LOESS fitted protein trajectories.	figure_source	figure9_metscore2_protein_loess_curves_source.tsv	2	sox9	56.9167	0.00669903	31393	30	ok	SOX9	0.0637955	3.1266e-44	1.06348e-43	43.5049	Positive PWAS beta	608	Increasing
Figure 4	a-d	F4_loess_curves	Age-grid LOESS fitted protein trajectories.	figure_source	figure9_metscore2_protein_loess_curves_source.tsv	2	sox9	57.4	0.0113509	31393	30	ok	SOX9	0.0637955	3.1266e-44	1.06348e-43	43.5049	Positive PWAS beta	608	Increasing
Figure 4	a-d	F4_loess_curves	Age-grid LOESS fitted protein trajectories.	figure_source	figure9_metscore2_protein_loess_curves_source.tsv	2	sox9	57.8833	0.0151059	31393	30	ok	SOX9	0.0637955	3.1266e-44	1.06348e-43	43.5049	Positive PWAS beta	608	Increasing
Figure 4	a-d	F4_loess_curves	Age-grid LOESS fitted protein trajectories.	figure_source	figure9_metscore2_protein_loess_curves_source.tsv	2	sox9	58.3667	0.0193692	31393	30	ok	SOX9	0.0637955	3.1266e-44	1.06348e-43	43.5049	Positive PWAS beta	608	Increasing
Figure 4	a-d	F4_loess_curves	Age-grid LOESS fitted protein trajectories.	figure_source	figure9_metscore2_protein_loess_curves_source.tsv	2	sox9	58.85	0.0222275	31393	30	ok	SOX9	0.0637955	3.1266e-44	1.06348e-43	43.5049	Positive PWAS beta	608	Increasing
Figure 4	a-d	F4_loess_curves	Age-grid LOESS fitted protein trajectories.	figure_source	figure9_metscore2_protein_loess_curves_source.tsv	2	sox9	59.3333	0.0240459	31393	30	ok	SOX9	0.0637955	3.1266e-44	1.06348e-43	43.5049	Positive PWAS beta	608	Increasing
Figure 4	a-d	F4_loess_curves	Age-grid LOESS fitted protein trajectories.	figure_source	figure9_metscore2_protein_loess_curves_source.tsv	2	sox9	59.8167	0.0262393	31393	30	ok	SOX9	0.0637955	3.1266e-44	1.06348e-43	43.5049	Positive PWAS beta	608	Increasing
Figure 4	a-d	F4_loess_curves	Age-grid LOESS fitted protein trajectories.	figure_source	figure9_metscore2_protein_loess_curves_source.tsv	2	sox9	60.3	0.0291028	31393	30	ok	SOX9	0.0637955	3.1266e-44	1.06348e-43	43.5049	Positive PWAS beta	608	Increasing
Figure 4	a-d	F4_loess_curves	Age-grid LOESS fitted protein trajectories.	figure_source	figure9_metscore2_protein_loess_curves_source.tsv	2	sox9	60.7833	0.0326037	31393	30	ok	SOX9	0.0637955	3.1266e-44	1.06348e-43	43.5049	Positive PWAS beta	608	Increasing
Figure 4	a-d	F4_loess_curves	Age-grid LOESS fitted protein trajectories.	figure_source	figure9_metscore2_protein_loess_curves_source.tsv	2	sox9	61.2667	0.0366599	31393	30	ok	SOX9	0.0637955	3.1266e-44	1.06348e-43	43.5049	Positive PWAS beta	608	Increasing
Figure 4	a-d	F4_loess_curves	Age-grid LOESS fitted protein trajectories.	figure_source	figure9_metscore2_protein_loess_curves_source.tsv	2	sox9	61.75	0.0411989	31393	30	ok	SOX9	0.0637955	3.1266e-44	1.06348e-43	43.5049	Positive PWAS beta	608	Increasing
Figure 4	a-d	F4_loess_curves	Age-grid LOESS fitted protein trajectories.	figure_source	figure9_metscore2_protein_loess_curves_source.tsv	2	sox9	62.2333	0.0461658	31393	30	ok	SOX9	0.0637955	3.1266e-44	1.06348e-43	43.5049	Positive PWAS beta	608	Increasing
Figure 4	a-d	F4_loess_curves	Age-grid LOESS fitted protein trajectories.	figure_source	figure9_metscore2_protein_loess_curves_source.tsv	2	sox9	62.7167	0.0515261	31393	30	ok	SOX9	0.0637955	3.1266e-44	1.06348e-43	43.5049	Positive PWAS beta	608	Increasing
Figure 4	a-d	F4_loess_curves	Age-grid LOESS fitted protein trajectories.	figure_source	figure9_metscore2_protein_loess_curves_source.tsv	2	sox9	63.2	0.0572598	31393	30	ok	SOX9	0.0637955	3.1266e-44	1.06348e-43	43.5049	Positive PWAS beta	608	Increasing
Figure 4	a-d	F4_loess_curves	Age-grid LOESS fitted protein trajectories.	figure_source	figure9_metscore2_protein_loess_curves_source.tsv	2	sox9	63.6833	0.0633548	31393	30	ok	SOX9	0.0637955	3.1266e-44	1.06348e-43	43.5049	Positive PWAS beta	608	Increasing
Figure 4	a-d	F4_loess_curves	Age-grid LOESS fitted protein trajectories.	figure_source	figure9_metscore2_protein_loess_curves_source.tsv	2	sox9	64.1667	0.0698052	31393	30	ok	SOX9	0.0637955	3.1266e-44	1.06348e-43	43.5049	Positive PWAS beta	608	Increasing
Figure 4	a-d	F4_loess_curves	Age-grid LOESS fitted protein trajectories.	figure_source	figure9_metscore2_protein_loess_curves_source.tsv	2	sox9	64.65	0.0766109	31393	30	ok	SOX9	0.0637955	3.1266e-44	1.06348e-43	43.5049	Positive PWAS beta	608	Increasing
Figure 4	a-d	F4_loess_curves	Age-grid LOESS fitted protein trajectories.	figure_source	figure9_metscore2_protein_loess_curves_source.tsv	2	sox9	65.1333	0.0837772	31393	30	ok	SOX9	0.0637955	3.1266e-44	1.06348e-43	43.5049	Positive PWAS beta	608	Increasing
Figure 4	a-d	F4_loess_curves	Age-grid LOESS fitted protein trajectories.	figure_source	figure9_metscore2_protein_loess_curves_source.tsv	2	sox9	65.6167	0.0913132	31393	30	ok	SOX9	0.0637955	3.1266e-44	1.06348e-43	43.5049	Positive PWAS beta	608	Increasing
Figure 4	a-d	F4_loess_curves	Age-grid LOESS fitted protein trajectories.	figure_source	figure9_metscore2_protein_loess_curves_source.tsv	2	sox9	66.1	0.0992317	31393	30	ok	SOX9	0.0637955	3.1266e-44	1.06348e-43	43.5049	Positive PWAS beta	608	Increasing
Figure 4	a-d	F4_loess_curves	Age-grid LOESS fitted protein trajectories.	figure_source	figure9_metscore2_protein_loess_curves_source.tsv	2	sox9	66.5833	0.107547	31393	30	ok	SOX9	0.0637955	3.1266e-44	1.06348e-43	43.5049	Positive PWAS beta	608	Increasing
Figure 4	a-d	F4_loess_curves	Age-grid LOESS fitted protein trajectories.	figure_source	figure9_metscore2_protein_loess_curves_source.tsv	2	sox9	67.0667	0.116274	31393	30	ok	SOX9	0.0637955	3.1266e-44	1.06348e-43	43.5049	Positive PWAS beta	608	Increasing
Figure 4	a-d	F4_loess_curves	Age-grid LOESS fitted protein trajectories.	figure_source	figure9_metscore2_protein_loess_curves_source.tsv	2	sox9	67.55	0.125431	31393	30	ok	SOX9	0.0637955	3.1266e-44	1.06348e-43	43.5049	Positive PWAS beta	608	Increasing
Figure 4	a-d	F4_loess_curves	Age-grid LOESS fitted protein trajectories.	figure_source	figure9_metscore2_protein_loess_curves_source.tsv	2	sox9	68.0333	0.135039	31393	30	ok	SOX9	0.0637955	3.1266e-44	1.06348e-43	43.5049	Positive PWAS beta	608	Increasing
Figure 4	a-d	F4_loess_curves	Age-grid LOESS fitted protein trajectories.	figure_source	figure9_metscore2_protein_loess_curves_source.tsv	2	sox9	68.5167	0.145121	31393	30	ok	SOX9	0.0637955	3.1266e-44	1.06348e-43	43.5049	Positive PWAS beta	608	Increasing
Figure 4	a-d	F4_loess_curves	Age-grid LOESS fitted protein trajectories.	figure_source	figure9_metscore2_protein_loess_curves_source.tsv	2	sox9	69	0.155696	31393	30	ok	SOX9	0.0637955	3.1266e-44	1.06348e-43	43.5049	Positive PWAS beta	608	Increasing
Figure 4	a-d	F4_loess_curves	Age-grid LOESS fitted protein trajectories.	figure_source	figure9_metscore2_protein_loess_curves_source.tsv	2	spaca5_spaca5b	40	-0.113238	32213	30	ok	SPACA5_SPACA5B	0.0430298	9.51656e-21	2.3569e-20	20.0215	Positive PWAS beta	608	Increasing
Figure 4	a-d	F4_loess_curves	Age-grid LOESS fitted protein trajectories.	figure_source	figure9_metscore2_protein_loess_curves_source.tsv	2	spaca5_spaca5b	40.4833	-0.114767	32213	30	ok	SPACA5_SPACA5B	0.0430298	9.51656e-21	2.3569e-20	20.0215	Positive PWAS beta	608	Increasing
Figure 4	a-d	F4_loess_curves	Age-grid LOESS fitted protein trajectories.	figure_source	figure9_metscore2_protein_loess_curves_source.tsv	2	spaca5_spaca5b	40.9667	-0.116019	32213	30	ok	SPACA5_SPACA5B	0.0430298	9.51656e-21	2.3569e-20	20.0215	Positive PWAS beta	608	Increasing
Figure 4	a-d	F4_loess_curves	Age-grid LOESS fitted protein trajectories.	figure_source	figure9_metscore2_protein_loess_curves_source.tsv	2	spaca5_spaca5b	41.45	-0.116989	32213	30	ok	SPACA5_SPACA5B	0.0430298	9.51656e-21	2.3569e-20	20.0215	Positive PWAS beta	608	Increasing
Figure 4	a-d	F4_loess_curves	Age-grid LOESS fitted protein trajectories.	figure_source	figure9_metscore2_protein_loess_curves_source.tsv	2	spaca5_spaca5b	41.9333	-0.11767	32213	30	ok	SPACA5_SPACA5B	0.0430298	9.51656e-21	2.3569e-20	20.0215	Positive PWAS beta	608	Increasing
Figure 4	a-d	F4_loess_curves	Age-grid LOESS fitted protein trajectories.	figure_source	figure9_metscore2_protein_loess_curves_source.tsv	2	spaca5_spaca5b	42.4167	-0.118058	32213	30	ok	SPACA5_SPACA5B	0.0430298	9.51656e-21	2.3569e-20	20.0215	Positive PWAS beta	608	Increasing
Figure 4	a-d	F4_loess_curves	Age-grid LOESS fitted protein trajectories.	figure_source	figure9_metscore2_protein_loess_curves_source.tsv	2	spaca5_spaca5b	42.9	-0.118152	32213	30	ok	SPACA5_SPACA5B	0.0430298	9.51656e-21	2.3569e-20	20.0215	Positive PWAS beta	608	Increasing
Figure 4	a-d	F4_loess_curves	Age-grid LOESS fitted protein trajectories.	figure_source	figure9_metscore2_protein_loess_curves_source.tsv	2	spaca5_spaca5b	43.3833	-0.117951	32213	30	ok	SPACA5_SPACA5B	0.0430298	9.51656e-21	2.3569e-20	20.0215	Positive PWAS beta	608	Increasing
Figure 4	a-d	F4_loess_curves	Age-grid LOESS fitted protein trajectories.	figure_source	figure9_metscore2_protein_loess_curves_source.tsv	2	spaca5_spaca5b	43.8667	-0.117455	32213	30	ok	SPACA5_SPACA5B	0.0430298	9.51656e-21	2.3569e-20	20.0215	Positive PWAS beta	608	Increasing
Figure 4	a-d	F4_loess_curves	Age-grid LOESS fitted protein trajectories.	figure_source	figure9_metscore2_protein_loess_curves_source.tsv	2	spaca5_spaca5b	44.35	-0.116664	32213	30	ok	SPACA5_SPACA5B	0.0430298	9.51656e-21	2.3569e-20	20.0215	Positive PWAS beta	608	Increasing
Figure 4	a-d	F4_loess_curves	Age-grid LOESS fitted protein trajectories.	figure_source	figure9_metscore2_protein_loess_curves_source.tsv	2	spaca5_spaca5b	44.8333	-0.11558	32213	30	ok	SPACA5_SPACA5B	0.0430298	9.51656e-21	2.3569e-20	20.0215	Positive PWAS beta	608	Increasing
Figure 4	a-d	F4_loess_curves	Age-grid LOESS fitted protein trajectories.	figure_source	figure9_metscore2_protein_loess_curves_source.tsv	2	spaca5_spaca5b	45.3167	-0.114207	32213	30	ok	SPACA5_SPACA5B	0.0430298	9.51656e-21	2.3569e-20	20.0215	Positive PWAS beta	608	Increasing
Figure 4	a-d	F4_loess_curves	Age-grid LOESS fitted protein trajectories.	figure_source	figure9_metscore2_protein_loess_curves_source.tsv	2	spaca5_spaca5b	45.8	-0.112549	32213	30	ok	SPACA5_SPACA5B	0.0430298	9.51656e-21	2.3569e-20	20.0215	Positive PWAS beta	608	Increasing
Figure 4	a-d	F4_loess_curves	Age-grid LOESS fitted protein trajectories.	figure_source	figure9_metscore2_protein_loess_curves_source.tsv	2	spaca5_spaca5b	46.2833	-0.110612	32213	30	ok	SPACA5_SPACA5B	0.0430298	9.51656e-21	2.3569e-20	20.0215	Positive PWAS beta	608	Increasing
Figure 4	a-d	F4_loess_curves	Age-grid LOESS fitted protein trajectories.	figure_source	figure9_metscore2_protein_loess_curves_source.tsv	2	spaca5_spaca5b	46.7667	-0.108402	32213	30	ok	SPACA5_SPACA5B	0.0430298	9.51656e-21	2.3569e-20	20.0215	Positive PWAS beta	608	Increasing
Figure 4	a-d	F4_loess_curves	Age-grid LOESS fitted protein trajectories.	figure_source	figure9_metscore2_protein_loess_curves_source.tsv	2	spaca5_spaca5b	47.25	-0.105927	32213	30	ok	SPACA5_SPACA5B	0.0430298	9.51656e-21	2.3569e-20	20.0215	Positive PWAS beta	608	Increasing
Figure 4	a-d	F4_loess_curves	Age-grid LOESS fitted protein trajectories.	figure_source	figure9_metscore2_protein_loess_curves_source.tsv	2	spaca5_spaca5b	47.7333	-0.103195	32213	30	ok	SPACA5_SPACA5B	0.0430298	9.51656e-21	2.3569e-20	20.0215	Positive PWAS beta	608	Increasing
Figure 4	a-d	F4_loess_curves	Age-grid LOESS fitted protein trajectories.	figure_source	figure9_metscore2_protein_loess_curves_source.tsv	2	spaca5_spaca5b	48.2167	-0.100213	32213	30	ok	SPACA5_SPACA5B	0.0430298	9.51656e-21	2.3569e-20	20.0215	Positive PWAS beta	608	Increasing
Figure 4	a-d	F4_loess_curves	Age-grid LOESS fitted protein trajectories.	figure_source	figure9_metscore2_protein_loess_curves_source.tsv	2	spaca5_spaca5b	48.7	-0.0969757	32213	30	ok	SPACA5_SPACA5B	0.0430298	9.51656e-21	2.3569e-20	20.0215	Positive PWAS beta	608	Increasing
Figure 4	a-d	F4_loess_curves	Age-grid LOESS fitted protein trajectories.	figure_source	figure9_metscore2_protein_loess_curves_source.tsv	2	spaca5_spaca5b	49.1833	-0.0934569	32213	30	ok	SPACA5_SPACA5B	0.0430298	9.51656e-21	2.3569e-20	20.0215	Positive PWAS beta	608	Increasing
Figure 4	a-d	F4_loess_curves	Age-grid LOESS fitted protein trajectories.	figure_source	figure9_metscore2_protein_loess_curves_source.tsv	2	spaca5_spaca5b	49.6667	-0.0895901	32213	30	ok	SPACA5_SPACA5B	0.0430298	9.51656e-21	2.3569e-20	20.0215	Positive PWAS beta	608	Increasing
Figure 4	a-d	F4_loess_curves	Age-grid LOESS fitted protein trajectories.	figure_source	figure9_metscore2_protein_loess_curves_source.tsv	2	spaca5_spaca5b	50.15	-0.0852387	32213	30	ok	SPACA5_SPACA5B	0.0430298	9.51656e-21	2.3569e-20	20.0215	Positive PWAS beta	608	Increasing
Figure 4	a-d	F4_loess_curves	Age-grid LOESS fitted protein trajectories.	figure_source	figure9_metscore2_protein_loess_curves_source.tsv	2	spaca5_spaca5b	50.6333	-0.0797382	32213	30	ok	SPACA5_SPACA5B	0.0430298	9.51656e-21	2.3569e-20	20.0215	Positive PWAS beta	608	Increasing
Figure 4	a-d	F4_loess_curves	Age-grid LOESS fitted protein trajectories.	figure_source	figure9_metscore2_protein_loess_curves_source.tsv	2	spaca5_spaca5b	51.1167	-0.0728863	32213	30	ok	SPACA5_SPACA5B	0.0430298	9.51656e-21	2.3569e-20	20.0215	Positive PWAS beta	608	Increasing
Figure 4	a-d	F4_loess_curves	Age-grid LOESS fitted protein trajectories.	figure_source	figure9_metscore2_protein_loess_curves_source.tsv	2	spaca5_spaca5b	51.6	-0.0665855	32213	30	ok	SPACA5_SPACA5B	0.0430298	9.51656e-21	2.3569e-20	20.0215	Positive PWAS beta	608	Increasing
Figure 4	a-d	F4_loess_curves	Age-grid LOESS fitted protein trajectories.	figure_source	figure9_metscore2_protein_loess_curves_source.tsv	2	spaca5_spaca5b	52.0833	-0.0594415	32213	30	ok	SPACA5_SPACA5B	0.0430298	9.51656e-21	2.3569e-20	20.0215	Positive PWAS beta	608	Increasing
Figure 4	a-d	F4_loess_curves	Age-grid LOESS fitted protein trajectories.	figure_source	figure9_metscore2_protein_loess_curves_source.tsv	2	spaca5_spaca5b	52.5667	-0.0527356	32213	30	ok	SPACA5_SPACA5B	0.0430298	9.51656e-21	2.3569e-20	20.0215	Positive PWAS beta	608	Increasing
Figure 4	a-d	F4_loess_curves	Age-grid LOESS fitted protein trajectories.	figure_source	figure9_metscore2_protein_loess_curves_source.tsv	2	spaca5_spaca5b	53.05	-0.0452278	32213	30	ok	SPACA5_SPACA5B	0.0430298	9.51656e-21	2.3569e-20	20.0215	Positive PWAS beta	608	Increasing
Figure 4	a-d	F4_loess_curves	Age-grid LOESS fitted protein trajectories.	figure_source	figure9_metscore2_protein_loess_curves_source.tsv	2	spaca5_spaca5b	53.5333	-0.0382386	32213	30	ok	SPACA5_SPACA5B	0.0430298	9.51656e-21	2.3569e-20	20.0215	Positive PWAS beta	608	Increasing
Figure 4	a-d	F4_loess_curves	Age-grid LOESS fitted protein trajectories.	figure_source	figure9_metscore2_protein_loess_curves_source.tsv	2	spaca5_spaca5b	54.0167	-0.0306288	32213	30	ok	SPACA5_SPACA5B	0.0430298	9.51656e-21	2.3569e-20	20.0215	Positive PWAS beta	608	Increasing
Figure 4	a-d	F4_loess_curves	Age-grid LOESS fitted protein trajectories.	figure_source	figure9_metscore2_protein_loess_curves_source.tsv	2	spaca5_spaca5b	54.5	-0.0237707	32213	30	ok	SPACA5_SPACA5B	0.0430298	9.51656e-21	2.3569e-20	20.0215	Positive PWAS beta	608	Increasing
Figure 4	a-d	F4_loess_curves	Age-grid LOESS fitted protein trajectories.	figure_source	figure9_metscore2_protein_loess_curves_source.tsv	2	spaca5_spaca5b	54.9833	-0.0171499	32213	30	ok	SPACA5_SPACA5B	0.0430298	9.51656e-21	2.3569e-20	20.0215	Positive PWAS beta	608	Increasing
Figure 4	a-d	F4_loess_curves	Age-grid LOESS fitted protein trajectories.	figure_source	figure9_metscore2_protein_loess_curves_source.tsv	2	spaca5_spaca5b	55.4667	-0.0107939	32213	30	ok	SPACA5_SPACA5B	0.0430298	9.51656e-21	2.3569e-20	20.0215	Positive PWAS beta	608	Increasing
Figure 4	a-d	F4_loess_curves	Age-grid LOESS fitted protein trajectories.	figure_source	figure9_metscore2_protein_loess_curves_source.tsv	2	spaca5_spaca5b	55.95	-0.00617305	32213	30	ok	SPACA5_SPACA5B	0.0430298	9.51656e-21	2.3569e-20	20.0215	Positive PWAS beta	608	Increasing
Figure 4	a-d	F4_loess_curves	Age-grid LOESS fitted protein trajectories.	figure_source	figure9_metscore2_protein_loess_curves_source.tsv	2	spaca5_spaca5b	56.4333	-0.000879153	32213	30	ok	SPACA5_SPACA5B	0.0430298	9.51656e-21	2.3569e-20	20.0215	Positive PWAS beta	608	Increasing
Figure 4	a-d	F4_loess_curves	Age-grid LOESS fitted protein trajectories.	figure_source	figure9_metscore2_protein_loess_curves_source.tsv	2	spaca5_spaca5b	56.9167	0.00187188	32213	30	ok	SPACA5_SPACA5B	0.0430298	9.51656e-21	2.3569e-20	20.0215	Positive PWAS beta	608	Increasing
Figure 4	a-d	F4_loess_curves	Age-grid LOESS fitted protein trajectories.	figure_source	figure9_metscore2_protein_loess_curves_source.tsv	2	spaca5_spaca5b	57.4	0.00612671	32213	30	ok	SPACA5_SPACA5B	0.0430298	9.51656e-21	2.3569e-20	20.0215	Positive PWAS beta	608	Increasing
Figure 4	a-d	F4_loess_curves	Age-grid LOESS fitted protein trajectories.	figure_source	figure9_metscore2_protein_loess_curves_source.tsv	2	spaca5_spaca5b	57.8833	0.00859114	32213	30	ok	SPACA5_SPACA5B	0.0430298	9.51656e-21	2.3569e-20	20.0215	Positive PWAS beta	608	Increasing
Figure 4	a-d	F4_loess_curves	Age-grid LOESS fitted protein trajectories.	figure_source	figure9_metscore2_protein_loess_curves_source.tsv	2	spaca5_spaca5b	58.3667	0.012375	32213	30	ok	SPACA5_SPACA5B	0.0430298	9.51656e-21	2.3569e-20	20.0215	Positive PWAS beta	608	Increasing
Figure 4	a-d	F4_loess_curves	Age-grid LOESS fitted protein trajectories.	figure_source	figure9_metscore2_protein_loess_curves_source.tsv	2	spaca5_spaca5b	58.85	0.0151451	32213	30	ok	SPACA5_SPACA5B	0.0430298	9.51656e-21	2.3569e-20	20.0215	Positive PWAS beta	608	Increasing
Figure 4	a-d	F4_loess_curves	Age-grid LOESS fitted protein trajectories.	figure_source	figure9_metscore2_protein_loess_curves_source.tsv	2	spaca5_spaca5b	59.3333	0.0182904	32213	30	ok	SPACA5_SPACA5B	0.0430298	9.51656e-21	2.3569e-20	20.0215	Positive PWAS beta	608	Increasing
Figure 4	a-d	F4_loess_curves	Age-grid LOESS fitted protein trajectories.	figure_source	figure9_metscore2_protein_loess_curves_source.tsv	2	spaca5_spaca5b	59.8167	0.0223775	32213	30	ok	SPACA5_SPACA5B	0.0430298	9.51656e-21	2.3569e-20	20.0215	Positive PWAS beta	608	Increasing
Figure 4	a-d	F4_loess_curves	Age-grid LOESS fitted protein trajectories.	figure_source	figure9_metscore2_protein_loess_curves_source.tsv	2	spaca5_spaca5b	60.3	0.0270139	32213	30	ok	SPACA5_SPACA5B	0.0430298	9.51656e-21	2.3569e-20	20.0215	Positive PWAS beta	608	Increasing
Figure 4	a-d	F4_loess_curves	Age-grid LOESS fitted protein trajectories.	figure_source	figure9_metscore2_protein_loess_curves_source.tsv	2	spaca5_spaca5b	60.7833	0.0319507	32213	30	ok	SPACA5_SPACA5B	0.0430298	9.51656e-21	2.3569e-20	20.0215	Positive PWAS beta	608	Increasing
Figure 4	a-d	F4_loess_curves	Age-grid LOESS fitted protein trajectories.	figure_source	figure9_metscore2_protein_loess_curves_source.tsv	2	spaca5_spaca5b	61.2667	0.0370649	32213	30	ok	SPACA5_SPACA5B	0.0430298	9.51656e-21	2.3569e-20	20.0215	Positive PWAS beta	608	Increasing
Figure 4	a-d	F4_loess_curves	Age-grid LOESS fitted protein trajectories.	figure_source	figure9_metscore2_protein_loess_curves_source.tsv	2	spaca5_spaca5b	61.75	0.0422927	32213	30	ok	SPACA5_SPACA5B	0.0430298	9.51656e-21	2.3569e-20	20.0215	Positive PWAS beta	608	Increasing
Figure 4	a-d	F4_loess_curves	Age-grid LOESS fitted protein trajectories.	figure_source	figure9_metscore2_protein_loess_curves_source.tsv	2	spaca5_spaca5b	62.2333	0.0476015	32213	30	ok	SPACA5_SPACA5B	0.0430298	9.51656e-21	2.3569e-20	20.0215	Positive PWAS beta	608	Increasing
Figure 4	a-d	F4_loess_curves	Age-grid LOESS fitted protein trajectories.	figure_source	figure9_metscore2_protein_loess_curves_source.tsv	2	spaca5_spaca5b	62.7167	0.0529832	32213	30	ok	SPACA5_SPACA5B	0.0430298	9.51656e-21	2.3569e-20	20.0215	Positive PWAS beta	608	Increasing
Figure 4	a-d	F4_loess_curves	Age-grid LOESS fitted protein trajectories.	figure_source	figure9_metscore2_protein_loess_curves_source.tsv	2	spaca5_spaca5b	63.2	0.0584443	32213	30	ok	SPACA5_SPACA5B	0.0430298	9.51656e-21	2.3569e-20	20.0215	Positive PWAS beta	608	Increasing
Figure 4	a-d	F4_loess_curves	Age-grid LOESS fitted protein trajectories.	figure_source	figure9_metscore2_protein_loess_curves_source.tsv	2	spaca5_spaca5b	63.6833	0.0639999	32213	30	ok	SPACA5_SPACA5B	0.0430298	9.51656e-21	2.3569e-20	20.0215	Positive PWAS beta	608	Increasing
Figure 4	a-d	F4_loess_curves	Age-grid LOESS fitted protein trajectories.	figure_source	figure9_metscore2_protein_loess_curves_source.tsv	2	spaca5_spaca5b	64.1667	0.0696704	32213	30	ok	SPACA5_SPACA5B	0.0430298	9.51656e-21	2.3569e-20	20.0215	Positive PWAS beta	608	Increasing
Figure 4	a-d	F4_loess_curves	Age-grid LOESS fitted protein trajectories.	figure_source	figure9_metscore2_protein_loess_curves_source.tsv	2	spaca5_spaca5b	64.65	0.0754759	32213	30	ok	SPACA5_SPACA5B	0.0430298	9.51656e-21	2.3569e-20	20.0215	Positive PWAS beta	608	Increasing
Figure 4	a-d	F4_loess_curves	Age-grid LOESS fitted protein trajectories.	figure_source	figure9_metscore2_protein_loess_curves_source.tsv	2	spaca5_spaca5b	65.1333	0.0814354	32213	30	ok	SPACA5_SPACA5B	0.0430298	9.51656e-21	2.3569e-20	20.0215	Positive PWAS beta	608	Increasing
Figure 4	a-d	F4_loess_curves	Age-grid LOESS fitted protein trajectories.	figure_source	figure9_metscore2_protein_loess_curves_source.tsv	2	spaca5_spaca5b	65.6167	0.0875654	32213	30	ok	SPACA5_SPACA5B	0.0430298	9.51656e-21	2.3569e-20	20.0215	Positive PWAS beta	608	Increasing
Figure 4	a-d	F4_loess_curves	Age-grid LOESS fitted protein trajectories.	figure_source	figure9_metscore2_protein_loess_curves_source.tsv	2	spaca5_spaca5b	66.1	0.0938795	32213	30	ok	SPACA5_SPACA5B	0.0430298	9.51656e-21	2.3569e-20	20.0215	Positive PWAS beta	608	Increasing
Figure 4	a-d	F4_loess_curves	Age-grid LOESS fitted protein trajectories.	figure_source	figure9_metscore2_protein_loess_curves_source.tsv	2	spaca5_spaca5b	66.5833	0.100387	32213	30	ok	SPACA5_SPACA5B	0.0430298	9.51656e-21	2.3569e-20	20.0215	Positive PWAS beta	608	Increasing
Figure 4	a-d	F4_loess_curves	Age-grid LOESS fitted protein trajectories.	figure_source	figure9_metscore2_protein_loess_curves_source.tsv	2	spaca5_spaca5b	67.0667	0.107093	32213	30	ok	SPACA5_SPACA5B	0.0430298	9.51656e-21	2.3569e-20	20.0215	Positive PWAS beta	608	Increasing
Figure 4	a-d	F4_loess_curves	Age-grid LOESS fitted protein trajectories.	figure_source	figure9_metscore2_protein_loess_curves_source.tsv	2	spaca5_spaca5b	67.55	0.113999	32213	30	ok	SPACA5_SPACA5B	0.0430298	9.51656e-21	2.3569e-20	20.0215	Positive PWAS beta	608	Increasing
Figure 4	a-d	F4_loess_curves	Age-grid LOESS fitted protein trajectories.	figure_source	figure9_metscore2_protein_loess_curves_source.tsv	2	spaca5_spaca5b	68.0333	0.121109	32213	30	ok	SPACA5_SPACA5B	0.0430298	9.51656e-21	2.3569e-20	20.0215	Positive PWAS beta	608	Increasing
Figure 4	a-d	F4_loess_curves	Age-grid LOESS fitted protein trajectories.	figure_source	figure9_metscore2_protein_loess_curves_source.tsv	2	spaca5_spaca5b	68.5167	0.128424	32213	30	ok	SPACA5_SPACA5B	0.0430298	9.51656e-21	2.3569e-20	20.0215	Positive PWAS beta	608	Increasing
Figure 4	a-d	F4_loess_curves	Age-grid LOESS fitted protein trajectories.	figure_source	figure9_metscore2_protein_loess_curves_source.tsv	2	spaca5_spaca5b	69	0.13594	32213	30	ok	SPACA5_SPACA5B	0.0430298	9.51656e-21	2.3569e-20	20.0215	Positive PWAS beta	608	Increasing
Figure 4	a-d	F4_loess_curves	Age-grid LOESS fitted protein trajectories.	figure_source	figure9_metscore2_protein_loess_curves_source.tsv	2	spink2	40	-0.0410297	31544	30	ok	SPINK2	0.160967	7.02973e-226	7.94251e-225	225.153	Positive PWAS beta	608	Increasing
Figure 4	a-d	F4_loess_curves	Age-grid LOESS fitted protein trajectories.	figure_source	figure9_metscore2_protein_loess_curves_source.tsv	2	spink2	40.4833	-0.0487113	31544	30	ok	SPINK2	0.160967	7.02973e-226	7.94251e-225	225.153	Positive PWAS beta	608	Increasing
Figure 4	a-d	F4_loess_curves	Age-grid LOESS fitted protein trajectories.	figure_source	figure9_metscore2_protein_loess_curves_source.tsv	2	spink2	40.9667	-0.0558541	31544	30	ok	SPINK2	0.160967	7.02973e-226	7.94251e-225	225.153	Positive PWAS beta	608	Increasing
Figure 4	a-d	F4_loess_curves	Age-grid LOESS fitted protein trajectories.	figure_source	figure9_metscore2_protein_loess_curves_source.tsv	2	spink2	41.45	-0.0624551	31544	30	ok	SPINK2	0.160967	7.02973e-226	7.94251e-225	225.153	Positive PWAS beta	608	Increasing
Figure 4	a-d	F4_loess_curves	Age-grid LOESS fitted protein trajectories.	figure_source	figure9_metscore2_protein_loess_curves_source.tsv	2	spink2	41.9333	-0.0685126	31544	30	ok	SPINK2	0.160967	7.02973e-226	7.94251e-225	225.153	Positive PWAS beta	608	Increasing
Figure 4	a-d	F4_loess_curves	Age-grid LOESS fitted protein trajectories.	figure_source	figure9_metscore2_protein_loess_curves_source.tsv	2	spink2	42.4167	-0.0740262	31544	30	ok	SPINK2	0.160967	7.02973e-226	7.94251e-225	225.153	Positive PWAS beta	608	Increasing
Figure 4	a-d	F4_loess_curves	Age-grid LOESS fitted protein trajectories.	figure_source	figure9_metscore2_protein_loess_curves_source.tsv	2	spink2	42.9	-0.0789991	31544	30	ok	SPINK2	0.160967	7.02973e-226	7.94251e-225	225.153	Positive PWAS beta	608	Increasing
Figure 4	a-d	F4_loess_curves	Age-grid LOESS fitted protein trajectories.	figure_source	figure9_metscore2_protein_loess_curves_source.tsv	2	spink2	43.3833	-0.083435	31544	30	ok	SPINK2	0.160967	7.02973e-226	7.94251e-225	225.153	Positive PWAS beta	608	Increasing
Figure 4	a-d	F4_loess_curves	Age-grid LOESS fitted protein trajectories.	figure_source	figure9_metscore2_protein_loess_curves_source.tsv	2	spink2	43.8667	-0.087334	31544	30	ok	SPINK2	0.160967	7.02973e-226	7.94251e-225	225.153	Positive PWAS beta	608	Increasing
Figure 4	a-d	F4_loess_curves	Age-grid LOESS fitted protein trajectories.	figure_source	figure9_metscore2_protein_loess_curves_source.tsv	2	spink2	44.35	-0.0906948	31544	30	ok	SPINK2	0.160967	7.02973e-226	7.94251e-225	225.153	Positive PWAS beta	608	Increasing
Figure 4	a-d	F4_loess_curves	Age-grid LOESS fitted protein trajectories.	figure_source	figure9_metscore2_protein_loess_curves_source.tsv	2	spink2	44.8333	-0.0935156	31544	30	ok	SPINK2	0.160967	7.02973e-226	7.94251e-225	225.153	Positive PWAS beta	608	Increasing
Figure 4	a-d	F4_loess_curves	Age-grid LOESS fitted protein trajectories.	figure_source	figure9_metscore2_protein_loess_curves_source.tsv	2	spink2	45.3167	-0.0957947	31544	30	ok	SPINK2	0.160967	7.02973e-226	7.94251e-225	225.153	Positive PWAS beta	608	Increasing
Figure 4	a-d	F4_loess_curves	Age-grid LOESS fitted protein trajectories.	figure_source	figure9_metscore2_protein_loess_curves_source.tsv	2	spink2	45.8	-0.0975295	31544	30	ok	SPINK2	0.160967	7.02973e-226	7.94251e-225	225.153	Positive PWAS beta	608	Increasing
Figure 4	a-d	F4_loess_curves	Age-grid LOESS fitted protein trajectories.	figure_source	figure9_metscore2_protein_loess_curves_source.tsv	2	spink2	46.2833	-0.0987165	31544	30	ok	SPINK2	0.160967	7.02973e-226	7.94251e-225	225.153	Positive PWAS beta	608	Increasing
Figure 4	a-d	F4_loess_curves	Age-grid LOESS fitted protein trajectories.	figure_source	figure9_metscore2_protein_loess_curves_source.tsv	2	spink2	46.7667	-0.0993544	31544	30	ok	SPINK2	0.160967	7.02973e-226	7.94251e-225	225.153	Positive PWAS beta	608	Increasing
Figure 4	a-d	F4_loess_curves	Age-grid LOESS fitted protein trajectories.	figure_source	figure9_metscore2_protein_loess_curves_source.tsv	2	spink2	47.25	-0.0994447	31544	30	ok	SPINK2	0.160967	7.02973e-226	7.94251e-225	225.153	Positive PWAS beta	608	Increasing
Figure 4	a-d	F4_loess_curves	Age-grid LOESS fitted protein trajectories.	figure_source	figure9_metscore2_protein_loess_curves_source.tsv	2	spink2	47.7333	-0.0989896	31544	30	ok	SPINK2	0.160967	7.02973e-226	7.94251e-225	225.153	Positive PWAS beta	608	Increasing
Figure 4	a-d	F4_loess_curves	Age-grid LOESS fitted protein trajectories.	figure_source	figure9_metscore2_protein_loess_curves_source.tsv	2	spink2	48.2167	-0.0979919	31544	30	ok	SPINK2	0.160967	7.02973e-226	7.94251e-225	225.153	Positive PWAS beta	608	Increasing
Figure 4	a-d	F4_loess_curves	Age-grid LOESS fitted protein trajectories.	figure_source	figure9_metscore2_protein_loess_curves_source.tsv	2	spink2	48.7	-0.0964484	31544	30	ok	SPINK2	0.160967	7.02973e-226	7.94251e-225	225.153	Positive PWAS beta	608	Increasing
Figure 4	a-d	F4_loess_curves	Age-grid LOESS fitted protein trajectories.	figure_source	figure9_metscore2_protein_loess_curves_source.tsv	2	spink2	49.1833	-0.0943436	31544	30	ok	SPINK2	0.160967	7.02973e-226	7.94251e-225	225.153	Positive PWAS beta	608	Increasing
Figure 4	a-d	F4_loess_curves	Age-grid LOESS fitted protein trajectories.	figure_source	figure9_metscore2_protein_loess_curves_source.tsv	2	spink2	49.6667	-0.0916475	31544	30	ok	SPINK2	0.160967	7.02973e-226	7.94251e-225	225.153	Positive PWAS beta	608	Increasing
Figure 4	a-d	F4_loess_curves	Age-grid LOESS fitted protein trajectories.	figure_source	figure9_metscore2_protein_loess_curves_source.tsv	2	spink2	50.15	-0.0883246	31544	30	ok	SPINK2	0.160967	7.02973e-226	7.94251e-225	225.153	Positive PWAS beta	608	Increasing
Figure 4	a-d	F4_loess_curves	Age-grid LOESS fitted protein trajectories.	figure_source	figure9_metscore2_protein_loess_curves_source.tsv	2	spink2	50.6333	-0.0840331	31544	30	ok	SPINK2	0.160967	7.02973e-226	7.94251e-225	225.153	Positive PWAS beta	608	Increasing
Figure 4	a-d	F4_loess_curves	Age-grid LOESS fitted protein trajectories.	figure_source	figure9_metscore2_protein_loess_curves_source.tsv	2	spink2	51.1167	-0.0782068	31544	30	ok	SPINK2	0.160967	7.02973e-226	7.94251e-225	225.153	Positive PWAS beta	608	Increasing
Figure 4	a-d	F4_loess_curves	Age-grid LOESS fitted protein trajectories.	figure_source	figure9_metscore2_protein_loess_curves_source.tsv	2	spink2	51.6	-0.0728336	31544	30	ok	SPINK2	0.160967	7.02973e-226	7.94251e-225	225.153	Positive PWAS beta	608	Increasing
Figure 4	a-d	F4_loess_curves	Age-grid LOESS fitted protein trajectories.	figure_source	figure9_metscore2_protein_loess_curves_source.tsv	2	spink2	52.0833	-0.065403	31544	30	ok	SPINK2	0.160967	7.02973e-226	7.94251e-225	225.153	Positive PWAS beta	608	Increasing
Figure 4	a-d	F4_loess_curves	Age-grid LOESS fitted protein trajectories.	figure_source	figure9_metscore2_protein_loess_curves_source.tsv	2	spink2	52.5667	-0.0590729	31544	30	ok	SPINK2	0.160967	7.02973e-226	7.94251e-225	225.153	Positive PWAS beta	608	Increasing
Figure 4	a-d	F4_loess_curves	Age-grid LOESS fitted protein trajectories.	figure_source	figure9_metscore2_protein_loess_curves_source.tsv	2	spink2	53.05	-0.0501665	31544	30	ok	SPINK2	0.160967	7.02973e-226	7.94251e-225	225.153	Positive PWAS beta	608	Increasing
Figure 4	a-d	F4_loess_curves	Age-grid LOESS fitted protein trajectories.	figure_source	figure9_metscore2_protein_loess_curves_source.tsv	2	spink2	53.5333	-0.0426304	31544	30	ok	SPINK2	0.160967	7.02973e-226	7.94251e-225	225.153	Positive PWAS beta	608	Increasing
Figure 4	a-d	F4_loess_curves	Age-grid LOESS fitted protein trajectories.	figure_source	figure9_metscore2_protein_loess_curves_source.tsv	2	spink2	54.0167	-0.0331998	31544	30	ok	SPINK2	0.160967	7.02973e-226	7.94251e-225	225.153	Positive PWAS beta	608	Increasing
Figure 4	a-d	F4_loess_curves	Age-grid LOESS fitted protein trajectories.	figure_source	figure9_metscore2_protein_loess_curves_source.tsv	2	spink2	54.5	-0.0249941	31544	30	ok	SPINK2	0.160967	7.02973e-226	7.94251e-225	225.153	Positive PWAS beta	608	Increasing
Figure 4	a-d	F4_loess_curves	Age-grid LOESS fitted protein trajectories.	figure_source	figure9_metscore2_protein_loess_curves_source.tsv	2	spink2	54.9833	-0.0171209	31544	30	ok	SPINK2	0.160967	7.02973e-226	7.94251e-225	225.153	Positive PWAS beta	608	Increasing
Figure 4	a-d	F4_loess_curves	Age-grid LOESS fitted protein trajectories.	figure_source	figure9_metscore2_protein_loess_curves_source.tsv	2	spink2	55.4667	-0.00923166	31544	30	ok	SPINK2	0.160967	7.02973e-226	7.94251e-225	225.153	Positive PWAS beta	608	Increasing
Figure 4	a-d	F4_loess_curves	Age-grid LOESS fitted protein trajectories.	figure_source	figure9_metscore2_protein_loess_curves_source.tsv	2	spink2	55.95	-0.00410273	31544	30	ok	SPINK2	0.160967	7.02973e-226	7.94251e-225	225.153	Positive PWAS beta	608	Increasing
Figure 4	a-d	F4_loess_curves	Age-grid LOESS fitted protein trajectories.	figure_source	figure9_metscore2_protein_loess_curves_source.tsv	2	spink2	56.4333	0.00222356	31544	30	ok	SPINK2	0.160967	7.02973e-226	7.94251e-225	225.153	Positive PWAS beta	608	Increasing
Figure 4	a-d	F4_loess_curves	Age-grid LOESS fitted protein trajectories.	figure_source	figure9_metscore2_protein_loess_curves_source.tsv	2	spink2	56.9167	0.00541083	31544	30	ok	SPINK2	0.160967	7.02973e-226	7.94251e-225	225.153	Positive PWAS beta	608	Increasing
Figure 4	a-d	F4_loess_curves	Age-grid LOESS fitted protein trajectories.	figure_source	figure9_metscore2_protein_loess_curves_source.tsv	2	spink2	57.4	0.0102329	31544	30	ok	SPINK2	0.160967	7.02973e-226	7.94251e-225	225.153	Positive PWAS beta	608	Increasing
Figure 4	a-d	F4_loess_curves	Age-grid LOESS fitted protein trajectories.	figure_source	figure9_metscore2_protein_loess_curves_source.tsv	2	spink2	57.8833	0.0131073	31544	30	ok	SPINK2	0.160967	7.02973e-226	7.94251e-225	225.153	Positive PWAS beta	608	Increasing
Figure 4	a-d	F4_loess_curves	Age-grid LOESS fitted protein trajectories.	figure_source	figure9_metscore2_protein_loess_curves_source.tsv	2	spink2	58.3667	0.0171314	31544	30	ok	SPINK2	0.160967	7.02973e-226	7.94251e-225	225.153	Positive PWAS beta	608	Increasing
Figure 4	a-d	F4_loess_curves	Age-grid LOESS fitted protein trajectories.	figure_source	figure9_metscore2_protein_loess_curves_source.tsv	2	spink2	58.85	0.0200749	31544	30	ok	SPINK2	0.160967	7.02973e-226	7.94251e-225	225.153	Positive PWAS beta	608	Increasing
Figure 4	a-d	F4_loess_curves	Age-grid LOESS fitted protein trajectories.	figure_source	figure9_metscore2_protein_loess_curves_source.tsv	2	spink2	59.3333	0.0229429	31544	30	ok	SPINK2	0.160967	7.02973e-226	7.94251e-225	225.153	Positive PWAS beta	608	Increasing
Figure 4	a-d	F4_loess_curves	Age-grid LOESS fitted protein trajectories.	figure_source	figure9_metscore2_protein_loess_curves_source.tsv	2	spink2	59.8167	0.0263064	31544	30	ok	SPINK2	0.160967	7.02973e-226	7.94251e-225	225.153	Positive PWAS beta	608	Increasing
Figure 4	a-d	F4_loess_curves	Age-grid LOESS fitted protein trajectories.	figure_source	figure9_metscore2_protein_loess_curves_source.tsv	2	spink2	60.3	0.0299707	31544	30	ok	SPINK2	0.160967	7.02973e-226	7.94251e-225	225.153	Positive PWAS beta	608	Increasing
Figure 4	a-d	F4_loess_curves	Age-grid LOESS fitted protein trajectories.	figure_source	figure9_metscore2_protein_loess_curves_source.tsv	2	spink2	60.7833	0.0337759	31544	30	ok	SPINK2	0.160967	7.02973e-226	7.94251e-225	225.153	Positive PWAS beta	608	Increasing
Figure 4	a-d	F4_loess_curves	Age-grid LOESS fitted protein trajectories.	figure_source	figure9_metscore2_protein_loess_curves_source.tsv	2	spink2	61.2667	0.0376294	31544	30	ok	SPINK2	0.160967	7.02973e-226	7.94251e-225	225.153	Positive PWAS beta	608	Increasing
Figure 4	a-d	F4_loess_curves	Age-grid LOESS fitted protein trajectories.	figure_source	figure9_metscore2_protein_loess_curves_source.tsv	2	spink2	61.75	0.0414815	31544	30	ok	SPINK2	0.160967	7.02973e-226	7.94251e-225	225.153	Positive PWAS beta	608	Increasing
Figure 4	a-d	F4_loess_curves	Age-grid LOESS fitted protein trajectories.	figure_source	figure9_metscore2_protein_loess_curves_source.tsv	2	spink2	62.2333	0.0453081	31544	30	ok	SPINK2	0.160967	7.02973e-226	7.94251e-225	225.153	Positive PWAS beta	608	Increasing
Figure 4	a-d	F4_loess_curves	Age-grid LOESS fitted protein trajectories.	figure_source	figure9_metscore2_protein_loess_curves_source.tsv	2	spink2	62.7167	0.0491035	31544	30	ok	SPINK2	0.160967	7.02973e-226	7.94251e-225	225.153	Positive PWAS beta	608	Increasing
Figure 4	a-d	F4_loess_curves	Age-grid LOESS fitted protein trajectories.	figure_source	figure9_metscore2_protein_loess_curves_source.tsv	2	spink2	63.2	0.0528731	31544	30	ok	SPINK2	0.160967	7.02973e-226	7.94251e-225	225.153	Positive PWAS beta	608	Increasing
Figure 4	a-d	F4_loess_curves	Age-grid LOESS fitted protein trajectories.	figure_source	figure9_metscore2_protein_loess_curves_source.tsv	2	spink2	63.6833	0.0566313	31544	30	ok	SPINK2	0.160967	7.02973e-226	7.94251e-225	225.153	Positive PWAS beta	608	Increasing
Figure 4	a-d	F4_loess_curves	Age-grid LOESS fitted protein trajectories.	figure_source	figure9_metscore2_protein_loess_curves_source.tsv	2	spink2	64.1667	0.0603975	31544	30	ok	SPINK2	0.160967	7.02973e-226	7.94251e-225	225.153	Positive PWAS beta	608	Increasing
Figure 4	a-d	F4_loess_curves	Age-grid LOESS fitted protein trajectories.	figure_source	figure9_metscore2_protein_loess_curves_source.tsv	2	spink2	64.65	0.06419	31544	30	ok	SPINK2	0.160967	7.02973e-226	7.94251e-225	225.153	Positive PWAS beta	608	Increasing
Figure 4	a-d	F4_loess_curves	Age-grid LOESS fitted protein trajectories.	figure_source	figure9_metscore2_protein_loess_curves_source.tsv	2	spink2	65.1333	0.0680251	31544	30	ok	SPINK2	0.160967	7.02973e-226	7.94251e-225	225.153	Positive PWAS beta	608	Increasing
Figure 4	a-d	F4_loess_curves	Age-grid LOESS fitted protein trajectories.	figure_source	figure9_metscore2_protein_loess_curves_source.tsv	2	spink2	65.6167	0.0719159	31544	30	ok	SPINK2	0.160967	7.02973e-226	7.94251e-225	225.153	Positive PWAS beta	608	Increasing
Figure 4	a-d	F4_loess_curves	Age-grid LOESS fitted protein trajectories.	figure_source	figure9_metscore2_protein_loess_curves_source.tsv	2	spink2	66.1	0.075872	31544	30	ok	SPINK2	0.160967	7.02973e-226	7.94251e-225	225.153	Positive PWAS beta	608	Increasing
Figure 4	a-d	F4_loess_curves	Age-grid LOESS fitted protein trajectories.	figure_source	figure9_metscore2_protein_loess_curves_source.tsv	2	spink2	66.5833	0.079901	31544	30	ok	SPINK2	0.160967	7.02973e-226	7.94251e-225	225.153	Positive PWAS beta	608	Increasing
Figure 4	a-d	F4_loess_curves	Age-grid LOESS fitted protein trajectories.	figure_source	figure9_metscore2_protein_loess_curves_source.tsv	2	spink2	67.0667	0.0840073	31544	30	ok	SPINK2	0.160967	7.02973e-226	7.94251e-225	225.153	Positive PWAS beta	608	Increasing
Figure 4	a-d	F4_loess_curves	Age-grid LOESS fitted protein trajectories.	figure_source	figure9_metscore2_protein_loess_curves_source.tsv	2	spink2	67.55	0.0881955	31544	30	ok	SPINK2	0.160967	7.02973e-226	7.94251e-225	225.153	Positive PWAS beta	608	Increasing
Figure 4	a-d	F4_loess_curves	Age-grid LOESS fitted protein trajectories.	figure_source	figure9_metscore2_protein_loess_curves_source.tsv	2	spink2	68.0333	0.0924725	31544	30	ok	SPINK2	0.160967	7.02973e-226	7.94251e-225	225.153	Positive PWAS beta	608	Increasing
Figure 4	a-d	F4_loess_curves	Age-grid LOESS fitted protein trajectories.	figure_source	figure9_metscore2_protein_loess_curves_source.tsv	2	spink2	68.5167	0.0968443	31544	30	ok	SPINK2	0.160967	7.02973e-226	7.94251e-225	225.153	Positive PWAS beta	608	Increasing
Figure 4	a-d	F4_loess_curves	Age-grid LOESS fitted protein trajectories.	figure_source	figure9_metscore2_protein_loess_curves_source.tsv	2	spink2	69	0.101314	31544	30	ok	SPINK2	0.160967	7.02973e-226	7.94251e-225	225.153	Positive PWAS beta	608	Increasing
Figure 4	a-d	F4_loess_curves	Age-grid LOESS fitted protein trajectories.	figure_source	figure9_metscore2_protein_loess_curves_source.tsv	2	spint1	40	0.0223503	36771	30	ok	SPINT1	0.132822	1.00174e-179	8.82196e-179	178.999	Positive PWAS beta	608	Increasing
Figure 4	a-d	F4_loess_curves	Age-grid LOESS fitted protein trajectories.	figure_source	figure9_metscore2_protein_loess_curves_source.tsv	2	spint1	40.4833	0.0173672	36771	30	ok	SPINT1	0.132822	1.00174e-179	8.82196e-179	178.999	Positive PWAS beta	608	Increasing
Figure 4	a-d	F4_loess_curves	Age-grid LOESS fitted protein trajectories.	figure_source	figure9_metscore2_protein_loess_curves_source.tsv	2	spint1	40.9667	0.0125247	36771	30	ok	SPINT1	0.132822	1.00174e-179	8.82196e-179	178.999	Positive PWAS beta	608	Increasing
Figure 4	a-d	F4_loess_curves	Age-grid LOESS fitted protein trajectories.	figure_source	figure9_metscore2_protein_loess_curves_source.tsv	2	spint1	41.45	0.00783409	36771	30	ok	SPINT1	0.132822	1.00174e-179	8.82196e-179	178.999	Positive PWAS beta	608	Increasing
Figure 4	a-d	F4_loess_curves	Age-grid LOESS fitted protein trajectories.	figure_source	figure9_metscore2_protein_loess_curves_source.tsv	2	spint1	41.9333	0.00331211	36771	30	ok	SPINT1	0.132822	1.00174e-179	8.82196e-179	178.999	Positive PWAS beta	608	Increasing
Figure 4	a-d	F4_loess_curves	Age-grid LOESS fitted protein trajectories.	figure_source	figure9_metscore2_protein_loess_curves_source.tsv	2	spint1	42.4167	-0.00102424	36771	30	ok	SPINT1	0.132822	1.00174e-179	8.82196e-179	178.999	Positive PWAS beta	608	Increasing
Figure 4	a-d	F4_loess_curves	Age-grid LOESS fitted protein trajectories.	figure_source	figure9_metscore2_protein_loess_curves_source.tsv	2	spint1	42.9	-0.00516266	36771	30	ok	SPINT1	0.132822	1.00174e-179	8.82196e-179	178.999	Positive PWAS beta	608	Increasing
Figure 4	a-d	F4_loess_curves	Age-grid LOESS fitted protein trajectories.	figure_source	figure9_metscore2_protein_loess_curves_source.tsv	2	spint1	43.3833	-0.00909247	36771	30	ok	SPINT1	0.132822	1.00174e-179	8.82196e-179	178.999	Positive PWAS beta	608	Increasing
Figure 4	a-d	F4_loess_curves	Age-grid LOESS fitted protein trajectories.	figure_source	figure9_metscore2_protein_loess_curves_source.tsv	2	spint1	43.8667	-0.0128014	36771	30	ok	SPINT1	0.132822	1.00174e-179	8.82196e-179	178.999	Positive PWAS beta	608	Increasing
Figure 4	a-d	F4_loess_curves	Age-grid LOESS fitted protein trajectories.	figure_source	figure9_metscore2_protein_loess_curves_source.tsv	2	spint1	44.35	-0.016277	36771	30	ok	SPINT1	0.132822	1.00174e-179	8.82196e-179	178.999	Positive PWAS beta	608	Increasing
Figure 4	a-d	F4_loess_curves	Age-grid LOESS fitted protein trajectories.	figure_source	figure9_metscore2_protein_loess_curves_source.tsv	2	spint1	44.8333	-0.0195088	36771	30	ok	SPINT1	0.132822	1.00174e-179	8.82196e-179	178.999	Positive PWAS beta	608	Increasing
Figure 4	a-d	F4_loess_curves	Age-grid LOESS fitted protein trajectories.	figure_source	figure9_metscore2_protein_loess_curves_source.tsv	2	spint1	45.3167	-0.0224887	36771	30	ok	SPINT1	0.132822	1.00174e-179	8.82196e-179	178.999	Positive PWAS beta	608	Increasing
Figure 4	a-d	F4_loess_curves	Age-grid LOESS fitted protein trajectories.	figure_source	figure9_metscore2_protein_loess_curves_source.tsv	2	spint1	45.8	-0.0252168	36771	30	ok	SPINT1	0.132822	1.00174e-179	8.82196e-179	178.999	Positive PWAS beta	608	Increasing
Figure 4	a-d	F4_loess_curves	Age-grid LOESS fitted protein trajectories.	figure_source	figure9_metscore2_protein_loess_curves_source.tsv	2	spint1	46.2833	-0.0277016	36771	30	ok	SPINT1	0.132822	1.00174e-179	8.82196e-179	178.999	Positive PWAS beta	608	Increasing
Figure 4	a-d	F4_loess_curves	Age-grid LOESS fitted protein trajectories.	figure_source	figure9_metscore2_protein_loess_curves_source.tsv	2	spint1	46.7667	-0.0299575	36771	30	ok	SPINT1	0.132822	1.00174e-179	8.82196e-179	178.999	Positive PWAS beta	608	Increasing
Figure 4	a-d	F4_loess_curves	Age-grid LOESS fitted protein trajectories.	figure_source	figure9_metscore2_protein_loess_curves_source.tsv	2	spint1	47.25	-0.032006	36771	30	ok	SPINT1	0.132822	1.00174e-179	8.82196e-179	178.999	Positive PWAS beta	608	Increasing
Figure 4	a-d	F4_loess_curves	Age-grid LOESS fitted protein trajectories.	figure_source	figure9_metscore2_protein_loess_curves_source.tsv	2	spint1	47.7333	-0.0338771	36771	30	ok	SPINT1	0.132822	1.00174e-179	8.82196e-179	178.999	Positive PWAS beta	608	Increasing
Figure 4	a-d	F4_loess_curves	Age-grid LOESS fitted protein trajectories.	figure_source	figure9_metscore2_protein_loess_curves_source.tsv	2	spint1	48.2167	-0.0356114	36771	30	ok	SPINT1	0.132822	1.00174e-179	8.82196e-179	178.999	Positive PWAS beta	608	Increasing
Figure 4	a-d	F4_loess_curves	Age-grid LOESS fitted protein trajectories.	figure_source	figure9_metscore2_protein_loess_curves_source.tsv	2	spint1	48.7	-0.0372583	36771	30	ok	SPINT1	0.132822	1.00174e-179	8.82196e-179	178.999	Positive PWAS beta	608	Increasing
Figure 4	a-d	F4_loess_curves	Age-grid LOESS fitted protein trajectories.	figure_source	figure9_metscore2_protein_loess_curves_source.tsv	2	spint1	49.1833	-0.0388691	36771	30	ok	SPINT1	0.132822	1.00174e-179	8.82196e-179	178.999	Positive PWAS beta	608	Increasing
Figure 4	a-d	F4_loess_curves	Age-grid LOESS fitted protein trajectories.	figure_source	figure9_metscore2_protein_loess_curves_source.tsv	2	spint1	49.6667	-0.040469	36771	30	ok	SPINT1	0.132822	1.00174e-179	8.82196e-179	178.999	Positive PWAS beta	608	Increasing
Figure 4	a-d	F4_loess_curves	Age-grid LOESS fitted protein trajectories.	figure_source	figure9_metscore2_protein_loess_curves_source.tsv	2	spint1	50.15	-0.0419404	36771	30	ok	SPINT1	0.132822	1.00174e-179	8.82196e-179	178.999	Positive PWAS beta	608	Increasing
Figure 4	a-d	F4_loess_curves	Age-grid LOESS fitted protein trajectories.	figure_source	figure9_metscore2_protein_loess_curves_source.tsv	2	spint1	50.6333	-0.0418893	36771	30	ok	SPINT1	0.132822	1.00174e-179	8.82196e-179	178.999	Positive PWAS beta	608	Increasing
Figure 4	a-d	F4_loess_curves	Age-grid LOESS fitted protein trajectories.	figure_source	figure9_metscore2_protein_loess_curves_source.tsv	2	spint1	51.1167	-0.0390363	36771	30	ok	SPINT1	0.132822	1.00174e-179	8.82196e-179	178.999	Positive PWAS beta	608	Increasing
Figure 4	a-d	F4_loess_curves	Age-grid LOESS fitted protein trajectories.	figure_source	figure9_metscore2_protein_loess_curves_source.tsv	2	spint1	51.6	-0.0372245	36771	30	ok	SPINT1	0.132822	1.00174e-179	8.82196e-179	178.999	Positive PWAS beta	608	Increasing
Figure 4	a-d	F4_loess_curves	Age-grid LOESS fitted protein trajectories.	figure_source	figure9_metscore2_protein_loess_curves_source.tsv	2	spint1	52.0833	-0.033171	36771	30	ok	SPINT1	0.132822	1.00174e-179	8.82196e-179	178.999	Positive PWAS beta	608	Increasing
Figure 4	a-d	F4_loess_curves	Age-grid LOESS fitted protein trajectories.	figure_source	figure9_metscore2_protein_loess_curves_source.tsv	2	spint1	52.5667	-0.0302151	36771	30	ok	SPINT1	0.132822	1.00174e-179	8.82196e-179	178.999	Positive PWAS beta	608	Increasing
Figure 4	a-d	F4_loess_curves	Age-grid LOESS fitted protein trajectories.	figure_source	figure9_metscore2_protein_loess_curves_source.tsv	2	spint1	53.05	-0.0266812	36771	30	ok	SPINT1	0.132822	1.00174e-179	8.82196e-179	178.999	Positive PWAS beta	608	Increasing
Figure 4	a-d	F4_loess_curves	Age-grid LOESS fitted protein trajectories.	figure_source	figure9_metscore2_protein_loess_curves_source.tsv	2	spint1	53.5333	-0.0227254	36771	30	ok	SPINT1	0.132822	1.00174e-179	8.82196e-179	178.999	Positive PWAS beta	608	Increasing
Figure 4	a-d	F4_loess_curves	Age-grid LOESS fitted protein trajectories.	figure_source	figure9_metscore2_protein_loess_curves_source.tsv	2	spint1	54.0167	-0.0201905	36771	30	ok	SPINT1	0.132822	1.00174e-179	8.82196e-179	178.999	Positive PWAS beta	608	Increasing
Figure 4	a-d	F4_loess_curves	Age-grid LOESS fitted protein trajectories.	figure_source	figure9_metscore2_protein_loess_curves_source.tsv	2	spint1	54.5	-0.0160748	36771	30	ok	SPINT1	0.132822	1.00174e-179	8.82196e-179	178.999	Positive PWAS beta	608	Increasing
Figure 4	a-d	F4_loess_curves	Age-grid LOESS fitted protein trajectories.	figure_source	figure9_metscore2_protein_loess_curves_source.tsv	2	spint1	54.9833	-0.0139163	36771	30	ok	SPINT1	0.132822	1.00174e-179	8.82196e-179	178.999	Positive PWAS beta	608	Increasing
Figure 4	a-d	F4_loess_curves	Age-grid LOESS fitted protein trajectories.	figure_source	figure9_metscore2_protein_loess_curves_source.tsv	2	spint1	55.4667	-0.0108028	36771	30	ok	SPINT1	0.132822	1.00174e-179	8.82196e-179	178.999	Positive PWAS beta	608	Increasing
Figure 4	a-d	F4_loess_curves	Age-grid LOESS fitted protein trajectories.	figure_source	figure9_metscore2_protein_loess_curves_source.tsv	2	spint1	55.95	-0.00874151	36771	30	ok	SPINT1	0.132822	1.00174e-179	8.82196e-179	178.999	Positive PWAS beta	608	Increasing
Figure 4	a-d	F4_loess_curves	Age-grid LOESS fitted protein trajectories.	figure_source	figure9_metscore2_protein_loess_curves_source.tsv	2	spint1	56.4333	-0.00635905	36771	30	ok	SPINT1	0.132822	1.00174e-179	8.82196e-179	178.999	Positive PWAS beta	608	Increasing
Figure 4	a-d	F4_loess_curves	Age-grid LOESS fitted protein trajectories.	figure_source	figure9_metscore2_protein_loess_curves_source.tsv	2	spint1	56.9167	-0.00419354	36771	30	ok	SPINT1	0.132822	1.00174e-179	8.82196e-179	178.999	Positive PWAS beta	608	Increasing
Figure 4	a-d	F4_loess_curves	Age-grid LOESS fitted protein trajectories.	figure_source	figure9_metscore2_protein_loess_curves_source.tsv	2	spint1	57.4	-0.00213861	36771	30	ok	SPINT1	0.132822	1.00174e-179	8.82196e-179	178.999	Positive PWAS beta	608	Increasing
Figure 4	a-d	F4_loess_curves	Age-grid LOESS fitted protein trajectories.	figure_source	figure9_metscore2_protein_loess_curves_source.tsv	2	spint1	57.8833	-0.000556925	36771	30	ok	SPINT1	0.132822	1.00174e-179	8.82196e-179	178.999	Positive PWAS beta	608	Increasing
Figure 4	a-d	F4_loess_curves	Age-grid LOESS fitted protein trajectories.	figure_source	figure9_metscore2_protein_loess_curves_source.tsv	2	spint1	58.3667	0.00104127	36771	30	ok	SPINT1	0.132822	1.00174e-179	8.82196e-179	178.999	Positive PWAS beta	608	Increasing
Figure 4	a-d	F4_loess_curves	Age-grid LOESS fitted protein trajectories.	figure_source	figure9_metscore2_protein_loess_curves_source.tsv	2	spint1	58.85	0.00170505	36771	30	ok	SPINT1	0.132822	1.00174e-179	8.82196e-179	178.999	Positive PWAS beta	608	Increasing
Figure 4	a-d	F4_loess_curves	Age-grid LOESS fitted protein trajectories.	figure_source	figure9_metscore2_protein_loess_curves_source.tsv	2	spint1	59.3333	0.0017016	36771	30	ok	SPINT1	0.132822	1.00174e-179	8.82196e-179	178.999	Positive PWAS beta	608	Increasing
Figure 4	a-d	F4_loess_curves	Age-grid LOESS fitted protein trajectories.	figure_source	figure9_metscore2_protein_loess_curves_source.tsv	2	spint1	59.8167	0.00201758	36771	30	ok	SPINT1	0.132822	1.00174e-179	8.82196e-179	178.999	Positive PWAS beta	608	Increasing
Figure 4	a-d	F4_loess_curves	Age-grid LOESS fitted protein trajectories.	figure_source	figure9_metscore2_protein_loess_curves_source.tsv	2	spint1	60.3	0.00276674	36771	30	ok	SPINT1	0.132822	1.00174e-179	8.82196e-179	178.999	Positive PWAS beta	608	Increasing
Figure 4	a-d	F4_loess_curves	Age-grid LOESS fitted protein trajectories.	figure_source	figure9_metscore2_protein_loess_curves_source.tsv	2	spint1	60.7833	0.00388422	36771	30	ok	SPINT1	0.132822	1.00174e-179	8.82196e-179	178.999	Positive PWAS beta	608	Increasing
Figure 4	a-d	F4_loess_curves	Age-grid LOESS fitted protein trajectories.	figure_source	figure9_metscore2_protein_loess_curves_source.tsv	2	spint1	61.2667	0.00530262	36771	30	ok	SPINT1	0.132822	1.00174e-179	8.82196e-179	178.999	Positive PWAS beta	608	Increasing
Figure 4	a-d	F4_loess_curves	Age-grid LOESS fitted protein trajectories.	figure_source	figure9_metscore2_protein_loess_curves_source.tsv	2	spint1	61.75	0.00697549	36771	30	ok	SPINT1	0.132822	1.00174e-179	8.82196e-179	178.999	Positive PWAS beta	608	Increasing
Figure 4	a-d	F4_loess_curves	Age-grid LOESS fitted protein trajectories.	figure_source	figure9_metscore2_protein_loess_curves_source.tsv	2	spint1	62.2333	0.00887325	36771	30	ok	SPINT1	0.132822	1.00174e-179	8.82196e-179	178.999	Positive PWAS beta	608	Increasing
Figure 4	a-d	F4_loess_curves	Age-grid LOESS fitted protein trajectories.	figure_source	figure9_metscore2_protein_loess_curves_source.tsv	2	spint1	62.7167	0.010975	36771	30	ok	SPINT1	0.132822	1.00174e-179	8.82196e-179	178.999	Positive PWAS beta	608	Increasing
Figure 4	a-d	F4_loess_curves	Age-grid LOESS fitted protein trajectories.	figure_source	figure9_metscore2_protein_loess_curves_source.tsv	2	spint1	63.2	0.0132657	36771	30	ok	SPINT1	0.132822	1.00174e-179	8.82196e-179	178.999	Positive PWAS beta	608	Increasing
Figure 4	a-d	F4_loess_curves	Age-grid LOESS fitted protein trajectories.	figure_source	figure9_metscore2_protein_loess_curves_source.tsv	2	spint1	63.6833	0.0157346	36771	30	ok	SPINT1	0.132822	1.00174e-179	8.82196e-179	178.999	Positive PWAS beta	608	Increasing
Figure 4	a-d	F4_loess_curves	Age-grid LOESS fitted protein trajectories.	figure_source	figure9_metscore2_protein_loess_curves_source.tsv	2	spint1	64.1667	0.0183742	36771	30	ok	SPINT1	0.132822	1.00174e-179	8.82196e-179	178.999	Positive PWAS beta	608	Increasing
Figure 4	a-d	F4_loess_curves	Age-grid LOESS fitted protein trajectories.	figure_source	figure9_metscore2_protein_loess_curves_source.tsv	2	spint1	64.65	0.0211834	36771	30	ok	SPINT1	0.132822	1.00174e-179	8.82196e-179	178.999	Positive PWAS beta	608	Increasing
Figure 4	a-d	F4_loess_curves	Age-grid LOESS fitted protein trajectories.	figure_source	figure9_metscore2_protein_loess_curves_source.tsv	2	spint1	65.1333	0.0241668	36771	30	ok	SPINT1	0.132822	1.00174e-179	8.82196e-179	178.999	Positive PWAS beta	608	Increasing
Figure 4	a-d	F4_loess_curves	Age-grid LOESS fitted protein trajectories.	figure_source	figure9_metscore2_protein_loess_curves_source.tsv	2	spint1	65.6167	0.0273305	36771	30	ok	SPINT1	0.132822	1.00174e-179	8.82196e-179	178.999	Positive PWAS beta	608	Increasing
Figure 4	a-d	F4_loess_curves	Age-grid LOESS fitted protein trajectories.	figure_source	figure9_metscore2_protein_loess_curves_source.tsv	2	spint1	66.1	0.0306814	36771	30	ok	SPINT1	0.132822	1.00174e-179	8.82196e-179	178.999	Positive PWAS beta	608	Increasing
Figure 4	a-d	F4_loess_curves	Age-grid LOESS fitted protein trajectories.	figure_source	figure9_metscore2_protein_loess_curves_source.tsv	2	spint1	66.5833	0.0342286	36771	30	ok	SPINT1	0.132822	1.00174e-179	8.82196e-179	178.999	Positive PWAS beta	608	Increasing
Figure 4	a-d	F4_loess_curves	Age-grid LOESS fitted protein trajectories.	figure_source	figure9_metscore2_protein_loess_curves_source.tsv	2	spint1	67.0667	0.0379851	36771	30	ok	SPINT1	0.132822	1.00174e-179	8.82196e-179	178.999	Positive PWAS beta	608	Increasing
Figure 4	a-d	F4_loess_curves	Age-grid LOESS fitted protein trajectories.	figure_source	figure9_metscore2_protein_loess_curves_source.tsv	2	spint1	67.55	0.0419645	36771	30	ok	SPINT1	0.132822	1.00174e-179	8.82196e-179	178.999	Positive PWAS beta	608	Increasing
Figure 4	a-d	F4_loess_curves	Age-grid LOESS fitted protein trajectories.	figure_source	figure9_metscore2_protein_loess_curves_source.tsv	2	spint1	68.0333	0.0461797	36771	30	ok	SPINT1	0.132822	1.00174e-179	8.82196e-179	178.999	Positive PWAS beta	608	Increasing
Figure 4	a-d	F4_loess_curves	Age-grid LOESS fitted protein trajectories.	figure_source	figure9_metscore2_protein_loess_curves_source.tsv	2	spint1	68.5167	0.0506422	36771	30	ok	SPINT1	0.132822	1.00174e-179	8.82196e-179	178.999	Positive PWAS beta	608	Increasing
Figure 4	a-d	F4_loess_curves	Age-grid LOESS fitted protein trajectories.	figure_source	figure9_metscore2_protein_loess_curves_source.tsv	2	spint1	69	0.0553591	36771	30	ok	SPINT1	0.132822	1.00174e-179	8.82196e-179	178.999	Positive PWAS beta	608	Increasing
Figure 4	a-d	F4_loess_curves	Age-grid LOESS fitted protein trajectories.	figure_source	figure9_metscore2_protein_loess_curves_source.tsv	2	spint2	40	-0.245556	37054	30	ok	SPINT2	0.0988506	3.84375e-101	2.0943e-100	100.415	Positive PWAS beta	608	Increasing
Figure 4	a-d	F4_loess_curves	Age-grid LOESS fitted protein trajectories.	figure_source	figure9_metscore2_protein_loess_curves_source.tsv	2	spint2	40.4833	-0.238628	37054	30	ok	SPINT2	0.0988506	3.84375e-101	2.0943e-100	100.415	Positive PWAS beta	608	Increasing
Figure 4	a-d	F4_loess_curves	Age-grid LOESS fitted protein trajectories.	figure_source	figure9_metscore2_protein_loess_curves_source.tsv	2	spint2	40.9667	-0.231688	37054	30	ok	SPINT2	0.0988506	3.84375e-101	2.0943e-100	100.415	Positive PWAS beta	608	Increasing
Figure 4	a-d	F4_loess_curves	Age-grid LOESS fitted protein trajectories.	figure_source	figure9_metscore2_protein_loess_curves_source.tsv	2	spint2	41.45	-0.224731	37054	30	ok	SPINT2	0.0988506	3.84375e-101	2.0943e-100	100.415	Positive PWAS beta	608	Increasing
Figure 4	a-d	F4_loess_curves	Age-grid LOESS fitted protein trajectories.	figure_source	figure9_metscore2_protein_loess_curves_source.tsv	2	spint2	41.9333	-0.217749	37054	30	ok	SPINT2	0.0988506	3.84375e-101	2.0943e-100	100.415	Positive PWAS beta	608	Increasing
Figure 4	a-d	F4_loess_curves	Age-grid LOESS fitted protein trajectories.	figure_source	figure9_metscore2_protein_loess_curves_source.tsv	2	spint2	42.4167	-0.210739	37054	30	ok	SPINT2	0.0988506	3.84375e-101	2.0943e-100	100.415	Positive PWAS beta	608	Increasing
Figure 4	a-d	F4_loess_curves	Age-grid LOESS fitted protein trajectories.	figure_source	figure9_metscore2_protein_loess_curves_source.tsv	2	spint2	42.9	-0.203705	37054	30	ok	SPINT2	0.0988506	3.84375e-101	2.0943e-100	100.415	Positive PWAS beta	608	Increasing
Figure 4	a-d	F4_loess_curves	Age-grid LOESS fitted protein trajectories.	figure_source	figure9_metscore2_protein_loess_curves_source.tsv	2	spint2	43.3833	-0.196653	37054	30	ok	SPINT2	0.0988506	3.84375e-101	2.0943e-100	100.415	Positive PWAS beta	608	Increasing
Figure 4	a-d	F4_loess_curves	Age-grid LOESS fitted protein trajectories.	figure_source	figure9_metscore2_protein_loess_curves_source.tsv	2	spint2	43.8667	-0.189584	37054	30	ok	SPINT2	0.0988506	3.84375e-101	2.0943e-100	100.415	Positive PWAS beta	608	Increasing
Figure 4	a-d	F4_loess_curves	Age-grid LOESS fitted protein trajectories.	figure_source	figure9_metscore2_protein_loess_curves_source.tsv	2	spint2	44.35	-0.182499	37054	30	ok	SPINT2	0.0988506	3.84375e-101	2.0943e-100	100.415	Positive PWAS beta	608	Increasing
Figure 4	a-d	F4_loess_curves	Age-grid LOESS fitted protein trajectories.	figure_source	figure9_metscore2_protein_loess_curves_source.tsv	2	spint2	44.8333	-0.175399	37054	30	ok	SPINT2	0.0988506	3.84375e-101	2.0943e-100	100.415	Positive PWAS beta	608	Increasing
Figure 4	a-d	F4_loess_curves	Age-grid LOESS fitted protein trajectories.	figure_source	figure9_metscore2_protein_loess_curves_source.tsv	2	spint2	45.3167	-0.168287	37054	30	ok	SPINT2	0.0988506	3.84375e-101	2.0943e-100	100.415	Positive PWAS beta	608	Increasing
Figure 4	a-d	F4_loess_curves	Age-grid LOESS fitted protein trajectories.	figure_source	figure9_metscore2_protein_loess_curves_source.tsv	2	spint2	45.8	-0.161168	37054	30	ok	SPINT2	0.0988506	3.84375e-101	2.0943e-100	100.415	Positive PWAS beta	608	Increasing
Figure 4	a-d	F4_loess_curves	Age-grid LOESS fitted protein trajectories.	figure_source	figure9_metscore2_protein_loess_curves_source.tsv	2	spint2	46.2833	-0.154051	37054	30	ok	SPINT2	0.0988506	3.84375e-101	2.0943e-100	100.415	Positive PWAS beta	608	Increasing
Figure 4	a-d	F4_loess_curves	Age-grid LOESS fitted protein trajectories.	figure_source	figure9_metscore2_protein_loess_curves_source.tsv	2	spint2	46.7667	-0.146946	37054	30	ok	SPINT2	0.0988506	3.84375e-101	2.0943e-100	100.415	Positive PWAS beta	608	Increasing
Figure 4	a-d	F4_loess_curves	Age-grid LOESS fitted protein trajectories.	figure_source	figure9_metscore2_protein_loess_curves_source.tsv	2	spint2	47.25	-0.139858	37054	30	ok	SPINT2	0.0988506	3.84375e-101	2.0943e-100	100.415	Positive PWAS beta	608	Increasing
Figure 4	a-d	F4_loess_curves	Age-grid LOESS fitted protein trajectories.	figure_source	figure9_metscore2_protein_loess_curves_source.tsv	2	spint2	47.7333	-0.132792	37054	30	ok	SPINT2	0.0988506	3.84375e-101	2.0943e-100	100.415	Positive PWAS beta	608	Increasing
Figure 4	a-d	F4_loess_curves	Age-grid LOESS fitted protein trajectories.	figure_source	figure9_metscore2_protein_loess_curves_source.tsv	2	spint2	48.2167	-0.125753	37054	30	ok	SPINT2	0.0988506	3.84375e-101	2.0943e-100	100.415	Positive PWAS beta	608	Increasing
Figure 4	a-d	F4_loess_curves	Age-grid LOESS fitted protein trajectories.	figure_source	figure9_metscore2_protein_loess_curves_source.tsv	2	spint2	48.7	-0.118734	37054	30	ok	SPINT2	0.0988506	3.84375e-101	2.0943e-100	100.415	Positive PWAS beta	608	Increasing
Figure 4	a-d	F4_loess_curves	Age-grid LOESS fitted protein trajectories.	figure_source	figure9_metscore2_protein_loess_curves_source.tsv	2	spint2	49.1833	-0.11171	37054	30	ok	SPINT2	0.0988506	3.84375e-101	2.0943e-100	100.415	Positive PWAS beta	608	Increasing
Figure 4	a-d	F4_loess_curves	Age-grid LOESS fitted protein trajectories.	figure_source	figure9_metscore2_protein_loess_curves_source.tsv	2	spint2	49.6667	-0.104602	37054	30	ok	SPINT2	0.0988506	3.84375e-101	2.0943e-100	100.415	Positive PWAS beta	608	Increasing
Figure 4	a-d	F4_loess_curves	Age-grid LOESS fitted protein trajectories.	figure_source	figure9_metscore2_protein_loess_curves_source.tsv	2	spint2	50.15	-0.0972608	37054	30	ok	SPINT2	0.0988506	3.84375e-101	2.0943e-100	100.415	Positive PWAS beta	608	Increasing
Figure 4	a-d	F4_loess_curves	Age-grid LOESS fitted protein trajectories.	figure_source	figure9_metscore2_protein_loess_curves_source.tsv	2	spint2	50.6333	-0.0897604	37054	30	ok	SPINT2	0.0988506	3.84375e-101	2.0943e-100	100.415	Positive PWAS beta	608	Increasing
Figure 4	a-d	F4_loess_curves	Age-grid LOESS fitted protein trajectories.	figure_source	figure9_metscore2_protein_loess_curves_source.tsv	2	spint2	51.1167	-0.0828396	37054	30	ok	SPINT2	0.0988506	3.84375e-101	2.0943e-100	100.415	Positive PWAS beta	608	Increasing
Figure 4	a-d	F4_loess_curves	Age-grid LOESS fitted protein trajectories.	figure_source	figure9_metscore2_protein_loess_curves_source.tsv	2	spint2	51.6	-0.075764	37054	30	ok	SPINT2	0.0988506	3.84375e-101	2.0943e-100	100.415	Positive PWAS beta	608	Increasing
Figure 4	a-d	F4_loess_curves	Age-grid LOESS fitted protein trajectories.	figure_source	figure9_metscore2_protein_loess_curves_source.tsv	2	spint2	52.0833	-0.0696653	37054	30	ok	SPINT2	0.0988506	3.84375e-101	2.0943e-100	100.415	Positive PWAS beta	608	Increasing
Figure 4	a-d	F4_loess_curves	Age-grid LOESS fitted protein trajectories.	figure_source	figure9_metscore2_protein_loess_curves_source.tsv	2	spint2	52.5667	-0.0628961	37054	30	ok	SPINT2	0.0988506	3.84375e-101	2.0943e-100	100.415	Positive PWAS beta	608	Increasing
Figure 4	a-d	F4_loess_curves	Age-grid LOESS fitted protein trajectories.	figure_source	figure9_metscore2_protein_loess_curves_source.tsv	2	spint2	53.05	-0.0571546	37054	30	ok	SPINT2	0.0988506	3.84375e-101	2.0943e-100	100.415	Positive PWAS beta	608	Increasing
Figure 4	a-d	F4_loess_curves	Age-grid LOESS fitted protein trajectories.	figure_source	figure9_metscore2_protein_loess_curves_source.tsv	2	spint2	53.5333	-0.0500741	37054	30	ok	SPINT2	0.0988506	3.84375e-101	2.0943e-100	100.415	Positive PWAS beta	608	Increasing
Figure 4	a-d	F4_loess_curves	Age-grid LOESS fitted protein trajectories.	figure_source	figure9_metscore2_protein_loess_curves_source.tsv	2	spint2	54.0167	-0.0446641	37054	30	ok	SPINT2	0.0988506	3.84375e-101	2.0943e-100	100.415	Positive PWAS beta	608	Increasing
Figure 4	a-d	F4_loess_curves	Age-grid LOESS fitted protein trajectories.	figure_source	figure9_metscore2_protein_loess_curves_source.tsv	2	spint2	54.5	-0.0377248	37054	30	ok	SPINT2	0.0988506	3.84375e-101	2.0943e-100	100.415	Positive PWAS beta	608	Increasing
Figure 4	a-d	F4_loess_curves	Age-grid LOESS fitted protein trajectories.	figure_source	figure9_metscore2_protein_loess_curves_source.tsv	2	spint2	54.9833	-0.0326683	37054	30	ok	SPINT2	0.0988506	3.84375e-101	2.0943e-100	100.415	Positive PWAS beta	608	Increasing
Figure 4	a-d	F4_loess_curves	Age-grid LOESS fitted protein trajectories.	figure_source	figure9_metscore2_protein_loess_curves_source.tsv	2	spint2	55.4667	-0.0266644	37054	30	ok	SPINT2	0.0988506	3.84375e-101	2.0943e-100	100.415	Positive PWAS beta	608	Increasing
Figure 4	a-d	F4_loess_curves	Age-grid LOESS fitted protein trajectories.	figure_source	figure9_metscore2_protein_loess_curves_source.tsv	2	spint2	55.95	-0.0220507	37054	30	ok	SPINT2	0.0988506	3.84375e-101	2.0943e-100	100.415	Positive PWAS beta	608	Increasing
Figure 4	a-d	F4_loess_curves	Age-grid LOESS fitted protein trajectories.	figure_source	figure9_metscore2_protein_loess_curves_source.tsv	2	spint2	56.4333	-0.0169037	37054	30	ok	SPINT2	0.0988506	3.84375e-101	2.0943e-100	100.415	Positive PWAS beta	608	Increasing
Figure 4	a-d	F4_loess_curves	Age-grid LOESS fitted protein trajectories.	figure_source	figure9_metscore2_protein_loess_curves_source.tsv	2	spint2	56.9167	-0.0119574	37054	30	ok	SPINT2	0.0988506	3.84375e-101	2.0943e-100	100.415	Positive PWAS beta	608	Increasing
Figure 4	a-d	F4_loess_curves	Age-grid LOESS fitted protein trajectories.	figure_source	figure9_metscore2_protein_loess_curves_source.tsv	2	spint2	57.4	-0.00716996	37054	30	ok	SPINT2	0.0988506	3.84375e-101	2.0943e-100	100.415	Positive PWAS beta	608	Increasing
Figure 4	a-d	F4_loess_curves	Age-grid LOESS fitted protein trajectories.	figure_source	figure9_metscore2_protein_loess_curves_source.tsv	2	spint2	57.8833	-0.00151894	37054	30	ok	SPINT2	0.0988506	3.84375e-101	2.0943e-100	100.415	Positive PWAS beta	608	Increasing
Figure 4	a-d	F4_loess_curves	Age-grid LOESS fitted protein trajectories.	figure_source	figure9_metscore2_protein_loess_curves_source.tsv	2	spint2	58.3667	0.003821	37054	30	ok	SPINT2	0.0988506	3.84375e-101	2.0943e-100	100.415	Positive PWAS beta	608	Increasing
Figure 4	a-d	F4_loess_curves	Age-grid LOESS fitted protein trajectories.	figure_source	figure9_metscore2_protein_loess_curves_source.tsv	2	spint2	58.85	0.0105203	37054	30	ok	SPINT2	0.0988506	3.84375e-101	2.0943e-100	100.415	Positive PWAS beta	608	Increasing
Figure 4	a-d	F4_loess_curves	Age-grid LOESS fitted protein trajectories.	figure_source	figure9_metscore2_protein_loess_curves_source.tsv	2	spint2	59.3333	0.0180693	37054	30	ok	SPINT2	0.0988506	3.84375e-101	2.0943e-100	100.415	Positive PWAS beta	608	Increasing
Figure 4	a-d	F4_loess_curves	Age-grid LOESS fitted protein trajectories.	figure_source	figure9_metscore2_protein_loess_curves_source.tsv	2	spint2	59.8167	0.0258587	37054	30	ok	SPINT2	0.0988506	3.84375e-101	2.0943e-100	100.415	Positive PWAS beta	608	Increasing
Figure 4	a-d	F4_loess_curves	Age-grid LOESS fitted protein trajectories.	figure_source	figure9_metscore2_protein_loess_curves_source.tsv	2	spint2	60.3	0.0338764	37054	30	ok	SPINT2	0.0988506	3.84375e-101	2.0943e-100	100.415	Positive PWAS beta	608	Increasing
Figure 4	a-d	F4_loess_curves	Age-grid LOESS fitted protein trajectories.	figure_source	figure9_metscore2_protein_loess_curves_source.tsv	2	spint2	60.7833	0.0421481	37054	30	ok	SPINT2	0.0988506	3.84375e-101	2.0943e-100	100.415	Positive PWAS beta	608	Increasing
Figure 4	a-d	F4_loess_curves	Age-grid LOESS fitted protein trajectories.	figure_source	figure9_metscore2_protein_loess_curves_source.tsv	2	spint2	61.2667	0.0506964	37054	30	ok	SPINT2	0.0988506	3.84375e-101	2.0943e-100	100.415	Positive PWAS beta	608	Increasing
Figure 4	a-d	F4_loess_curves	Age-grid LOESS fitted protein trajectories.	figure_source	figure9_metscore2_protein_loess_curves_source.tsv	2	spint2	61.75	0.059534	37054	30	ok	SPINT2	0.0988506	3.84375e-101	2.0943e-100	100.415	Positive PWAS beta	608	Increasing
Figure 4	a-d	F4_loess_curves	Age-grid LOESS fitted protein trajectories.	figure_source	figure9_metscore2_protein_loess_curves_source.tsv	2	spint2	62.2333	0.0686669	37054	30	ok	SPINT2	0.0988506	3.84375e-101	2.0943e-100	100.415	Positive PWAS beta	608	Increasing
Figure 4	a-d	F4_loess_curves	Age-grid LOESS fitted protein trajectories.	figure_source	figure9_metscore2_protein_loess_curves_source.tsv	2	spint2	62.7167	0.0781004	37054	30	ok	SPINT2	0.0988506	3.84375e-101	2.0943e-100	100.415	Positive PWAS beta	608	Increasing
Figure 4	a-d	F4_loess_curves	Age-grid LOESS fitted protein trajectories.	figure_source	figure9_metscore2_protein_loess_curves_source.tsv	2	spint2	63.2	0.0878393	37054	30	ok	SPINT2	0.0988506	3.84375e-101	2.0943e-100	100.415	Positive PWAS beta	608	Increasing
Figure 4	a-d	F4_loess_curves	Age-grid LOESS fitted protein trajectories.	figure_source	figure9_metscore2_protein_loess_curves_source.tsv	2	spint2	63.6833	0.0978854	37054	30	ok	SPINT2	0.0988506	3.84375e-101	2.0943e-100	100.415	Positive PWAS beta	608	Increasing
Figure 4	a-d	F4_loess_curves	Age-grid LOESS fitted protein trajectories.	figure_source	figure9_metscore2_protein_loess_curves_source.tsv	2	spint2	64.1667	0.108239	37054	30	ok	SPINT2	0.0988506	3.84375e-101	2.0943e-100	100.415	Positive PWAS beta	608	Increasing
Figure 4	a-d	F4_loess_curves	Age-grid LOESS fitted protein trajectories.	figure_source	figure9_metscore2_protein_loess_curves_source.tsv	2	spint2	64.65	0.118899	37054	30	ok	SPINT2	0.0988506	3.84375e-101	2.0943e-100	100.415	Positive PWAS beta	608	Increasing
Figure 4	a-d	F4_loess_curves	Age-grid LOESS fitted protein trajectories.	figure_source	figure9_metscore2_protein_loess_curves_source.tsv	2	spint2	65.1333	0.129868	37054	30	ok	SPINT2	0.0988506	3.84375e-101	2.0943e-100	100.415	Positive PWAS beta	608	Increasing
Figure 4	a-d	F4_loess_curves	Age-grid LOESS fitted protein trajectories.	figure_source	figure9_metscore2_protein_loess_curves_source.tsv	2	spint2	65.6167	0.141143	37054	30	ok	SPINT2	0.0988506	3.84375e-101	2.0943e-100	100.415	Positive PWAS beta	608	Increasing
Figure 4	a-d	F4_loess_curves	Age-grid LOESS fitted protein trajectories.	figure_source	figure9_metscore2_protein_loess_curves_source.tsv	2	spint2	66.1	0.152719	37054	30	ok	SPINT2	0.0988506	3.84375e-101	2.0943e-100	100.415	Positive PWAS beta	608	Increasing
Figure 4	a-d	F4_loess_curves	Age-grid LOESS fitted protein trajectories.	figure_source	figure9_metscore2_protein_loess_curves_source.tsv	2	spint2	66.5833	0.164593	37054	30	ok	SPINT2	0.0988506	3.84375e-101	2.0943e-100	100.415	Positive PWAS beta	608	Increasing
Figure 4	a-d	F4_loess_curves	Age-grid LOESS fitted protein trajectories.	figure_source	figure9_metscore2_protein_loess_curves_source.tsv	2	spint2	67.0667	0.176762	37054	30	ok	SPINT2	0.0988506	3.84375e-101	2.0943e-100	100.415	Positive PWAS beta	608	Increasing
Figure 4	a-d	F4_loess_curves	Age-grid LOESS fitted protein trajectories.	figure_source	figure9_metscore2_protein_loess_curves_source.tsv	2	spint2	67.55	0.189222	37054	30	ok	SPINT2	0.0988506	3.84375e-101	2.0943e-100	100.415	Positive PWAS beta	608	Increasing
Figure 4	a-d	F4_loess_curves	Age-grid LOESS fitted protein trajectories.	figure_source	figure9_metscore2_protein_loess_curves_source.tsv	2	spint2	68.0333	0.20197	37054	30	ok	SPINT2	0.0988506	3.84375e-101	2.0943e-100	100.415	Positive PWAS beta	608	Increasing
Figure 4	a-d	F4_loess_curves	Age-grid LOESS fitted protein trajectories.	figure_source	figure9_metscore2_protein_loess_curves_source.tsv	2	spint2	68.5167	0.215004	37054	30	ok	SPINT2	0.0988506	3.84375e-101	2.0943e-100	100.415	Positive PWAS beta	608	Increasing
Figure 4	a-d	F4_loess_curves	Age-grid LOESS fitted protein trajectories.	figure_source	figure9_metscore2_protein_loess_curves_source.tsv	2	spint2	69	0.228323	37054	30	ok	SPINT2	0.0988506	3.84375e-101	2.0943e-100	100.415	Positive PWAS beta	608	Increasing
Figure 4	a-d	F4_loess_curves	Age-grid LOESS fitted protein trajectories.	figure_source	figure9_metscore2_protein_loess_curves_source.tsv	2	spon2	40	-0.326549	36745	30	ok	SPON2	0.257506	0	0	651.868	Positive PWAS beta	608	Increasing
Figure 4	a-d	F4_loess_curves	Age-grid LOESS fitted protein trajectories.	figure_source	figure9_metscore2_protein_loess_curves_source.tsv	2	spon2	40.4833	-0.311811	36745	30	ok	SPON2	0.257506	0	0	651.868	Positive PWAS beta	608	Increasing
Figure 4	a-d	F4_loess_curves	Age-grid LOESS fitted protein trajectories.	figure_source	figure9_metscore2_protein_loess_curves_source.tsv	2	spon2	40.9667	-0.297689	36745	30	ok	SPON2	0.257506	0	0	651.868	Positive PWAS beta	608	Increasing
Figure 4	a-d	F4_loess_curves	Age-grid LOESS fitted protein trajectories.	figure_source	figure9_metscore2_protein_loess_curves_source.tsv	2	spon2	41.45	-0.284177	36745	30	ok	SPON2	0.257506	0	0	651.868	Positive PWAS beta	608	Increasing
Figure 4	a-d	F4_loess_curves	Age-grid LOESS fitted protein trajectories.	figure_source	figure9_metscore2_protein_loess_curves_source.tsv	2	spon2	41.9333	-0.271268	36745	30	ok	SPON2	0.257506	0	0	651.868	Positive PWAS beta	608	Increasing
Figure 4	a-d	F4_loess_curves	Age-grid LOESS fitted protein trajectories.	figure_source	figure9_metscore2_protein_loess_curves_source.tsv	2	spon2	42.4167	-0.258957	36745	30	ok	SPON2	0.257506	0	0	651.868	Positive PWAS beta	608	Increasing
Figure 4	a-d	F4_loess_curves	Age-grid LOESS fitted protein trajectories.	figure_source	figure9_metscore2_protein_loess_curves_source.tsv	2	spon2	42.9	-0.247239	36745	30	ok	SPON2	0.257506	0	0	651.868	Positive PWAS beta	608	Increasing
Figure 4	a-d	F4_loess_curves	Age-grid LOESS fitted protein trajectories.	figure_source	figure9_metscore2_protein_loess_curves_source.tsv	2	spon2	43.3833	-0.236104	36745	30	ok	SPON2	0.257506	0	0	651.868	Positive PWAS beta	608	Increasing
Figure 4	a-d	F4_loess_curves	Age-grid LOESS fitted protein trajectories.	figure_source	figure9_metscore2_protein_loess_curves_source.tsv	2	spon2	43.8667	-0.225541	36745	30	ok	SPON2	0.257506	0	0	651.868	Positive PWAS beta	608	Increasing
Figure 4	a-d	F4_loess_curves	Age-grid LOESS fitted protein trajectories.	figure_source	figure9_metscore2_protein_loess_curves_source.tsv	2	spon2	44.35	-0.215534	36745	30	ok	SPON2	0.257506	0	0	651.868	Positive PWAS beta	608	Increasing
Figure 4	a-d	F4_loess_curves	Age-grid LOESS fitted protein trajectories.	figure_source	figure9_metscore2_protein_loess_curves_source.tsv	2	spon2	44.8333	-0.20607	36745	30	ok	SPON2	0.257506	0	0	651.868	Positive PWAS beta	608	Increasing
Figure 4	a-d	F4_loess_curves	Age-grid LOESS fitted protein trajectories.	figure_source	figure9_metscore2_protein_loess_curves_source.tsv	2	spon2	45.3167	-0.197135	36745	30	ok	SPON2	0.257506	0	0	651.868	Positive PWAS beta	608	Increasing
Figure 4	a-d	F4_loess_curves	Age-grid LOESS fitted protein trajectories.	figure_source	figure9_metscore2_protein_loess_curves_source.tsv	2	spon2	45.8	-0.18872	36745	30	ok	SPON2	0.257506	0	0	651.868	Positive PWAS beta	608	Increasing
Figure 4	a-d	F4_loess_curves	Age-grid LOESS fitted protein trajectories.	figure_source	figure9_metscore2_protein_loess_curves_source.tsv	2	spon2	46.2833	-0.180818	36745	30	ok	SPON2	0.257506	0	0	651.868	Positive PWAS beta	608	Increasing
Figure 4	a-d	F4_loess_curves	Age-grid LOESS fitted protein trajectories.	figure_source	figure9_metscore2_protein_loess_curves_source.tsv	2	spon2	46.7667	-0.173424	36745	30	ok	SPON2	0.257506	0	0	651.868	Positive PWAS beta	608	Increasing
Figure 4	a-d	F4_loess_curves	Age-grid LOESS fitted protein trajectories.	figure_source	figure9_metscore2_protein_loess_curves_source.tsv	2	spon2	47.25	-0.166542	36745	30	ok	SPON2	0.257506	0	0	651.868	Positive PWAS beta	608	Increasing
Figure 4	a-d	F4_loess_curves	Age-grid LOESS fitted protein trajectories.	figure_source	figure9_metscore2_protein_loess_curves_source.tsv	2	spon2	47.7333	-0.160181	36745	30	ok	SPON2	0.257506	0	0	651.868	Positive PWAS beta	608	Increasing
Figure 4	a-d	F4_loess_curves	Age-grid LOESS fitted protein trajectories.	figure_source	figure9_metscore2_protein_loess_curves_source.tsv	2	spon2	48.2167	-0.154369	36745	30	ok	SPON2	0.257506	0	0	651.868	Positive PWAS beta	608	Increasing
Figure 4	a-d	F4_loess_curves	Age-grid LOESS fitted protein trajectories.	figure_source	figure9_metscore2_protein_loess_curves_source.tsv	2	spon2	48.7	-0.149154	36745	30	ok	SPON2	0.257506	0	0	651.868	Positive PWAS beta	608	Increasing
Figure 4	a-d	F4_loess_curves	Age-grid LOESS fitted protein trajectories.	figure_source	figure9_metscore2_protein_loess_curves_source.tsv	2	spon2	49.1833	-0.144614	36745	30	ok	SPON2	0.257506	0	0	651.868	Positive PWAS beta	608	Increasing
Figure 4	a-d	F4_loess_curves	Age-grid LOESS fitted protein trajectories.	figure_source	figure9_metscore2_protein_loess_curves_source.tsv	2	spon2	49.6667	-0.140866	36745	30	ok	SPON2	0.257506	0	0	651.868	Positive PWAS beta	608	Increasing
Figure 4	a-d	F4_loess_curves	Age-grid LOESS fitted protein trajectories.	figure_source	figure9_metscore2_protein_loess_curves_source.tsv	2	spon2	50.15	-0.138013	36745	30	ok	SPON2	0.257506	0	0	651.868	Positive PWAS beta	608	Increasing
Figure 4	a-d	F4_loess_curves	Age-grid LOESS fitted protein trajectories.	figure_source	figure9_metscore2_protein_loess_curves_source.tsv	2	spon2	50.6333	-0.136235	36745	30	ok	SPON2	0.257506	0	0	651.868	Positive PWAS beta	608	Increasing
Figure 4	a-d	F4_loess_curves	Age-grid LOESS fitted protein trajectories.	figure_source	figure9_metscore2_protein_loess_curves_source.tsv	2	spon2	51.1167	-0.134728	36745	30	ok	SPON2	0.257506	0	0	651.868	Positive PWAS beta	608	Increasing
Figure 4	a-d	F4_loess_curves	Age-grid LOESS fitted protein trajectories.	figure_source	figure9_metscore2_protein_loess_curves_source.tsv	2	spon2	51.6	-0.132769	36745	30	ok	SPON2	0.257506	0	0	651.868	Positive PWAS beta	608	Increasing
Figure 4	a-d	F4_loess_curves	Age-grid LOESS fitted protein trajectories.	figure_source	figure9_metscore2_protein_loess_curves_source.tsv	2	spon2	52.0833	-0.129738	36745	30	ok	SPON2	0.257506	0	0	651.868	Positive PWAS beta	608	Increasing
Figure 4	a-d	F4_loess_curves	Age-grid LOESS fitted protein trajectories.	figure_source	figure9_metscore2_protein_loess_curves_source.tsv	2	spon2	52.5667	-0.126807	36745	30	ok	SPON2	0.257506	0	0	651.868	Positive PWAS beta	608	Increasing
Figure 4	a-d	F4_loess_curves	Age-grid LOESS fitted protein trajectories.	figure_source	figure9_metscore2_protein_loess_curves_source.tsv	2	spon2	53.05	-0.12178	36745	30	ok	SPON2	0.257506	0	0	651.868	Positive PWAS beta	608	Increasing
Figure 4	a-d	F4_loess_curves	Age-grid LOESS fitted protein trajectories.	figure_source	figure9_metscore2_protein_loess_curves_source.tsv	2	spon2	53.5333	-0.117417	36745	30	ok	SPON2	0.257506	0	0	651.868	Positive PWAS beta	608	Increasing
Figure 4	a-d	F4_loess_curves	Age-grid LOESS fitted protein trajectories.	figure_source	figure9_metscore2_protein_loess_curves_source.tsv	2	spon2	54.0167	-0.110658	36745	30	ok	SPON2	0.257506	0	0	651.868	Positive PWAS beta	608	Increasing
Figure 4	a-d	F4_loess_curves	Age-grid LOESS fitted protein trajectories.	figure_source	figure9_metscore2_protein_loess_curves_source.tsv	2	spon2	54.5	-0.10512	36745	30	ok	SPON2	0.257506	0	0	651.868	Positive PWAS beta	608	Increasing
Figure 4	a-d	F4_loess_curves	Age-grid LOESS fitted protein trajectories.	figure_source	figure9_metscore2_protein_loess_curves_source.tsv	2	spon2	54.9833	-0.0970692	36745	30	ok	SPON2	0.257506	0	0	651.868	Positive PWAS beta	608	Increasing
Figure 4	a-d	F4_loess_curves	Age-grid LOESS fitted protein trajectories.	figure_source	figure9_metscore2_protein_loess_curves_source.tsv	2	spon2	55.4667	-0.0900941	36745	30	ok	SPON2	0.257506	0	0	651.868	Positive PWAS beta	608	Increasing
Figure 4	a-d	F4_loess_curves	Age-grid LOESS fitted protein trajectories.	figure_source	figure9_metscore2_protein_loess_curves_source.tsv	2	spon2	55.95	-0.0810718	36745	30	ok	SPON2	0.257506	0	0	651.868	Positive PWAS beta	608	Increasing
Figure 4	a-d	F4_loess_curves	Age-grid LOESS fitted protein trajectories.	figure_source	figure9_metscore2_protein_loess_curves_source.tsv	2	spon2	56.4333	-0.0722092	36745	30	ok	SPON2	0.257506	0	0	651.868	Positive PWAS beta	608	Increasing
Figure 4	a-d	F4_loess_curves	Age-grid LOESS fitted protein trajectories.	figure_source	figure9_metscore2_protein_loess_curves_source.tsv	2	spon2	56.9167	-0.0617331	36745	30	ok	SPON2	0.257506	0	0	651.868	Positive PWAS beta	608	Increasing
Figure 4	a-d	F4_loess_curves	Age-grid LOESS fitted protein trajectories.	figure_source	figure9_metscore2_protein_loess_curves_source.tsv	2	spon2	57.4	-0.0507565	36745	30	ok	SPON2	0.257506	0	0	651.868	Positive PWAS beta	608	Increasing
Figure 4	a-d	F4_loess_curves	Age-grid LOESS fitted protein trajectories.	figure_source	figure9_metscore2_protein_loess_curves_source.tsv	2	spon2	57.8833	-0.0387443	36745	30	ok	SPON2	0.257506	0	0	651.868	Positive PWAS beta	608	Increasing
Figure 4	a-d	F4_loess_curves	Age-grid LOESS fitted protein trajectories.	figure_source	figure9_metscore2_protein_loess_curves_source.tsv	2	spon2	58.3667	-0.0258503	36745	30	ok	SPON2	0.257506	0	0	651.868	Positive PWAS beta	608	Increasing
Figure 4	a-d	F4_loess_curves	Age-grid LOESS fitted protein trajectories.	figure_source	figure9_metscore2_protein_loess_curves_source.tsv	2	spon2	58.85	-0.0127044	36745	30	ok	SPON2	0.257506	0	0	651.868	Positive PWAS beta	608	Increasing
Figure 4	a-d	F4_loess_curves	Age-grid LOESS fitted protein trajectories.	figure_source	figure9_metscore2_protein_loess_curves_source.tsv	2	spon2	59.3333	0.000783079	36745	30	ok	SPON2	0.257506	0	0	651.868	Positive PWAS beta	608	Increasing
Figure 4	a-d	F4_loess_curves	Age-grid LOESS fitted protein trajectories.	figure_source	figure9_metscore2_protein_loess_curves_source.tsv	2	spon2	59.8167	0.0148759	36745	30	ok	SPON2	0.257506	0	0	651.868	Positive PWAS beta	608	Increasing
Figure 4	a-d	F4_loess_curves	Age-grid LOESS fitted protein trajectories.	figure_source	figure9_metscore2_protein_loess_curves_source.tsv	2	spon2	60.3	0.0294335	36745	30	ok	SPON2	0.257506	0	0	651.868	Positive PWAS beta	608	Increasing
Figure 4	a-d	F4_loess_curves	Age-grid LOESS fitted protein trajectories.	figure_source	figure9_metscore2_protein_loess_curves_source.tsv	2	spon2	60.7833	0.0443954	36745	30	ok	SPON2	0.257506	0	0	651.868	Positive PWAS beta	608	Increasing
Figure 4	a-d	F4_loess_curves	Age-grid LOESS fitted protein trajectories.	figure_source	figure9_metscore2_protein_loess_curves_source.tsv	2	spon2	61.2667	0.0597399	36745	30	ok	SPON2	0.257506	0	0	651.868	Positive PWAS beta	608	Increasing
Figure 4	a-d	F4_loess_curves	Age-grid LOESS fitted protein trajectories.	figure_source	figure9_metscore2_protein_loess_curves_source.tsv	2	spon2	61.75	0.0754602	36745	30	ok	SPON2	0.257506	0	0	651.868	Positive PWAS beta	608	Increasing
Figure 4	a-d	F4_loess_curves	Age-grid LOESS fitted protein trajectories.	figure_source	figure9_metscore2_protein_loess_curves_source.tsv	2	spon2	62.2333	0.091556	36745	30	ok	SPON2	0.257506	0	0	651.868	Positive PWAS beta	608	Increasing
Figure 4	a-d	F4_loess_curves	Age-grid LOESS fitted protein trajectories.	figure_source	figure9_metscore2_protein_loess_curves_source.tsv	2	spon2	62.7167	0.108031	36745	30	ok	SPON2	0.257506	0	0	651.868	Positive PWAS beta	608	Increasing
Figure 4	a-d	F4_loess_curves	Age-grid LOESS fitted protein trajectories.	figure_source	figure9_metscore2_protein_loess_curves_source.tsv	2	spon2	63.2	0.124891	36745	30	ok	SPON2	0.257506	0	0	651.868	Positive PWAS beta	608	Increasing
Figure 4	a-d	F4_loess_curves	Age-grid LOESS fitted protein trajectories.	figure_source	figure9_metscore2_protein_loess_curves_source.tsv	2	spon2	63.6833	0.142143	36745	30	ok	SPON2	0.257506	0	0	651.868	Positive PWAS beta	608	Increasing
Figure 4	a-d	F4_loess_curves	Age-grid LOESS fitted protein trajectories.	figure_source	figure9_metscore2_protein_loess_curves_source.tsv	2	spon2	64.1667	0.159792	36745	30	ok	SPON2	0.257506	0	0	651.868	Positive PWAS beta	608	Increasing
Figure 4	a-d	F4_loess_curves	Age-grid LOESS fitted protein trajectories.	figure_source	figure9_metscore2_protein_loess_curves_source.tsv	2	spon2	64.65	0.177844	36745	30	ok	SPON2	0.257506	0	0	651.868	Positive PWAS beta	608	Increasing
Figure 4	a-d	F4_loess_curves	Age-grid LOESS fitted protein trajectories.	figure_source	figure9_metscore2_protein_loess_curves_source.tsv	2	spon2	65.1333	0.196302	36745	30	ok	SPON2	0.257506	0	0	651.868	Positive PWAS beta	608	Increasing
Figure 4	a-d	F4_loess_curves	Age-grid LOESS fitted protein trajectories.	figure_source	figure9_metscore2_protein_loess_curves_source.tsv	2	spon2	65.6167	0.21517	36745	30	ok	SPON2	0.257506	0	0	651.868	Positive PWAS beta	608	Increasing
Figure 4	a-d	F4_loess_curves	Age-grid LOESS fitted protein trajectories.	figure_source	figure9_metscore2_protein_loess_curves_source.tsv	2	spon2	66.1	0.234447	36745	30	ok	SPON2	0.257506	0	0	651.868	Positive PWAS beta	608	Increasing
Figure 4	a-d	F4_loess_curves	Age-grid LOESS fitted protein trajectories.	figure_source	figure9_metscore2_protein_loess_curves_source.tsv	2	spon2	66.5833	0.254133	36745	30	ok	SPON2	0.257506	0	0	651.868	Positive PWAS beta	608	Increasing
Figure 4	a-d	F4_loess_curves	Age-grid LOESS fitted protein trajectories.	figure_source	figure9_metscore2_protein_loess_curves_source.tsv	2	spon2	67.0667	0.274227	36745	30	ok	SPON2	0.257506	0	0	651.868	Positive PWAS beta	608	Increasing
Figure 4	a-d	F4_loess_curves	Age-grid LOESS fitted protein trajectories.	figure_source	figure9_metscore2_protein_loess_curves_source.tsv	2	spon2	67.55	0.29473	36745	30	ok	SPON2	0.257506	0	0	651.868	Positive PWAS beta	608	Increasing
Figure 4	a-d	F4_loess_curves	Age-grid LOESS fitted protein trajectories.	figure_source	figure9_metscore2_protein_loess_curves_source.tsv	2	spon2	68.0333	0.315641	36745	30	ok	SPON2	0.257506	0	0	651.868	Positive PWAS beta	608	Increasing
Figure 4	a-d	F4_loess_curves	Age-grid LOESS fitted protein trajectories.	figure_source	figure9_metscore2_protein_loess_curves_source.tsv	2	spon2	68.5167	0.336958	36745	30	ok	SPON2	0.257506	0	0	651.868	Positive PWAS beta	608	Increasing
Figure 4	a-d	F4_loess_curves	Age-grid LOESS fitted protein trajectories.	figure_source	figure9_metscore2_protein_loess_curves_source.tsv	2	spon2	69	0.358676	36745	30	ok	SPON2	0.257506	0	0	651.868	Positive PWAS beta	608	Increasing
Figure 4	a-d	F4_loess_curves	Age-grid LOESS fitted protein trajectories.	figure_source	figure9_metscore2_protein_loess_curves_source.tsv	2	ssna1	40	-0.0766589	32135	30	ok	SSNA1	0.0323974	1.97593e-12	4.24141e-12	11.7042	Positive PWAS beta	608	Increasing
Figure 4	a-d	F4_loess_curves	Age-grid LOESS fitted protein trajectories.	figure_source	figure9_metscore2_protein_loess_curves_source.tsv	2	ssna1	40.4833	-0.0752679	32135	30	ok	SSNA1	0.0323974	1.97593e-12	4.24141e-12	11.7042	Positive PWAS beta	608	Increasing
Figure 4	a-d	F4_loess_curves	Age-grid LOESS fitted protein trajectories.	figure_source	figure9_metscore2_protein_loess_curves_source.tsv	2	ssna1	40.9667	-0.0738024	32135	30	ok	SSNA1	0.0323974	1.97593e-12	4.24141e-12	11.7042	Positive PWAS beta	608	Increasing
Figure 4	a-d	F4_loess_curves	Age-grid LOESS fitted protein trajectories.	figure_source	figure9_metscore2_protein_loess_curves_source.tsv	2	ssna1	41.45	-0.0722615	32135	30	ok	SSNA1	0.0323974	1.97593e-12	4.24141e-12	11.7042	Positive PWAS beta	608	Increasing
Figure 4	a-d	F4_loess_curves	Age-grid LOESS fitted protein trajectories.	figure_source	figure9_metscore2_protein_loess_curves_source.tsv	2	ssna1	41.9333	-0.0706404	32135	30	ok	SSNA1	0.0323974	1.97593e-12	4.24141e-12	11.7042	Positive PWAS beta	608	Increasing
Figure 4	a-d	F4_loess_curves	Age-grid LOESS fitted protein trajectories.	figure_source	figure9_metscore2_protein_loess_curves_source.tsv	2	ssna1	42.4167	-0.068936	32135	30	ok	SSNA1	0.0323974	1.97593e-12	4.24141e-12	11.7042	Positive PWAS beta	608	Increasing
Figure 4	a-d	F4_loess_curves	Age-grid LOESS fitted protein trajectories.	figure_source	figure9_metscore2_protein_loess_curves_source.tsv	2	ssna1	42.9	-0.0671534	32135	30	ok	SSNA1	0.0323974	1.97593e-12	4.24141e-12	11.7042	Positive PWAS beta	608	Increasing
Figure 4	a-d	F4_loess_curves	Age-grid LOESS fitted protein trajectories.	figure_source	figure9_metscore2_protein_loess_curves_source.tsv	2	ssna1	43.3833	-0.0653005	32135	30	ok	SSNA1	0.0323974	1.97593e-12	4.24141e-12	11.7042	Positive PWAS beta	608	Increasing
Figure 4	a-d	F4_loess_curves	Age-grid LOESS fitted protein trajectories.	figure_source	figure9_metscore2_protein_loess_curves_source.tsv	2	ssna1	43.8667	-0.0633846	32135	30	ok	SSNA1	0.0323974	1.97593e-12	4.24141e-12	11.7042	Positive PWAS beta	608	Increasing
Figure 4	a-d	F4_loess_curves	Age-grid LOESS fitted protein trajectories.	figure_source	figure9_metscore2_protein_loess_curves_source.tsv	2	ssna1	44.35	-0.0614121	32135	30	ok	SSNA1	0.0323974	1.97593e-12	4.24141e-12	11.7042	Positive PWAS beta	608	Increasing
Figure 4	a-d	F4_loess_curves	Age-grid LOESS fitted protein trajectories.	figure_source	figure9_metscore2_protein_loess_curves_source.tsv	2	ssna1	44.8333	-0.0593874	32135	30	ok	SSNA1	0.0323974	1.97593e-12	4.24141e-12	11.7042	Positive PWAS beta	608	Increasing
Figure 4	a-d	F4_loess_curves	Age-grid LOESS fitted protein trajectories.	figure_source	figure9_metscore2_protein_loess_curves_source.tsv	2	ssna1	45.3167	-0.0573131	32135	30	ok	SSNA1	0.0323974	1.97593e-12	4.24141e-12	11.7042	Positive PWAS beta	608	Increasing
Figure 4	a-d	F4_loess_curves	Age-grid LOESS fitted protein trajectories.	figure_source	figure9_metscore2_protein_loess_curves_source.tsv	2	ssna1	45.8	-0.0551892	32135	30	ok	SSNA1	0.0323974	1.97593e-12	4.24141e-12	11.7042	Positive PWAS beta	608	Increasing
Figure 4	a-d	F4_loess_curves	Age-grid LOESS fitted protein trajectories.	figure_source	figure9_metscore2_protein_loess_curves_source.tsv	2	ssna1	46.2833	-0.0530134	32135	30	ok	SSNA1	0.0323974	1.97593e-12	4.24141e-12	11.7042	Positive PWAS beta	608	Increasing
Figure 4	a-d	F4_loess_curves	Age-grid LOESS fitted protein trajectories.	figure_source	figure9_metscore2_protein_loess_curves_source.tsv	2	ssna1	46.7667	-0.0507837	32135	30	ok	SSNA1	0.0323974	1.97593e-12	4.24141e-12	11.7042	Positive PWAS beta	608	Increasing
Figure 4	a-d	F4_loess_curves	Age-grid LOESS fitted protein trajectories.	figure_source	figure9_metscore2_protein_loess_curves_source.tsv	2	ssna1	47.25	-0.0484989	32135	30	ok	SSNA1	0.0323974	1.97593e-12	4.24141e-12	11.7042	Positive PWAS beta	608	Increasing
Figure 4	a-d	F4_loess_curves	Age-grid LOESS fitted protein trajectories.	figure_source	figure9_metscore2_protein_loess_curves_source.tsv	2	ssna1	47.7333	-0.0461563	32135	30	ok	SSNA1	0.0323974	1.97593e-12	4.24141e-12	11.7042	Positive PWAS beta	608	Increasing
Figure 4	a-d	F4_loess_curves	Age-grid LOESS fitted protein trajectories.	figure_source	figure9_metscore2_protein_loess_curves_source.tsv	2	ssna1	48.2167	-0.0437496	32135	30	ok	SSNA1	0.0323974	1.97593e-12	4.24141e-12	11.7042	Positive PWAS beta	608	Increasing
Figure 4	a-d	F4_loess_curves	Age-grid LOESS fitted protein trajectories.	figure_source	figure9_metscore2_protein_loess_curves_source.tsv	2	ssna1	48.7	-0.0412656	32135	30	ok	SSNA1	0.0323974	1.97593e-12	4.24141e-12	11.7042	Positive PWAS beta	608	Increasing
Figure 4	a-d	F4_loess_curves	Age-grid LOESS fitted protein trajectories.	figure_source	figure9_metscore2_protein_loess_curves_source.tsv	2	ssna1	49.1833	-0.0386778	32135	30	ok	SSNA1	0.0323974	1.97593e-12	4.24141e-12	11.7042	Positive PWAS beta	608	Increasing
Figure 4	a-d	F4_loess_curves	Age-grid LOESS fitted protein trajectories.	figure_source	figure9_metscore2_protein_loess_curves_source.tsv	2	ssna1	49.6667	-0.0359271	32135	30	ok	SSNA1	0.0323974	1.97593e-12	4.24141e-12	11.7042	Positive PWAS beta	608	Increasing
Figure 4	a-d	F4_loess_curves	Age-grid LOESS fitted protein trajectories.	figure_source	figure9_metscore2_protein_loess_curves_source.tsv	2	ssna1	50.15	-0.0329184	32135	30	ok	SSNA1	0.0323974	1.97593e-12	4.24141e-12	11.7042	Positive PWAS beta	608	Increasing
Figure 4	a-d	F4_loess_curves	Age-grid LOESS fitted protein trajectories.	figure_source	figure9_metscore2_protein_loess_curves_source.tsv	2	ssna1	50.6333	-0.0298095	32135	30	ok	SSNA1	0.0323974	1.97593e-12	4.24141e-12	11.7042	Positive PWAS beta	608	Increasing
Figure 4	a-d	F4_loess_curves	Age-grid LOESS fitted protein trajectories.	figure_source	figure9_metscore2_protein_loess_curves_source.tsv	2	ssna1	51.1167	-0.0269744	32135	30	ok	SSNA1	0.0323974	1.97593e-12	4.24141e-12	11.7042	Positive PWAS beta	608	Increasing
Figure 4	a-d	F4_loess_curves	Age-grid LOESS fitted protein trajectories.	figure_source	figure9_metscore2_protein_loess_curves_source.tsv	2	ssna1	51.6	-0.024039	32135	30	ok	SSNA1	0.0323974	1.97593e-12	4.24141e-12	11.7042	Positive PWAS beta	608	Increasing
Figure 4	a-d	F4_loess_curves	Age-grid LOESS fitted protein trajectories.	figure_source	figure9_metscore2_protein_loess_curves_source.tsv	2	ssna1	52.0833	-0.0216091	32135	30	ok	SSNA1	0.0323974	1.97593e-12	4.24141e-12	11.7042	Positive PWAS beta	608	Increasing
Figure 4	a-d	F4_loess_curves	Age-grid LOESS fitted protein trajectories.	figure_source	figure9_metscore2_protein_loess_curves_source.tsv	2	ssna1	52.5667	-0.0193433	32135	30	ok	SSNA1	0.0323974	1.97593e-12	4.24141e-12	11.7042	Positive PWAS beta	608	Increasing
Figure 4	a-d	F4_loess_curves	Age-grid LOESS fitted protein trajectories.	figure_source	figure9_metscore2_protein_loess_curves_source.tsv	2	ssna1	53.05	-0.0171021	32135	30	ok	SSNA1	0.0323974	1.97593e-12	4.24141e-12	11.7042	Positive PWAS beta	608	Increasing
Figure 4	a-d	F4_loess_curves	Age-grid LOESS fitted protein trajectories.	figure_source	figure9_metscore2_protein_loess_curves_source.tsv	2	ssna1	53.5333	-0.0148943	32135	30	ok	SSNA1	0.0323974	1.97593e-12	4.24141e-12	11.7042	Positive PWAS beta	608	Increasing
Figure 4	a-d	F4_loess_curves	Age-grid LOESS fitted protein trajectories.	figure_source	figure9_metscore2_protein_loess_curves_source.tsv	2	ssna1	54.0167	-0.0126215	32135	30	ok	SSNA1	0.0323974	1.97593e-12	4.24141e-12	11.7042	Positive PWAS beta	608	Increasing
Figure 4	a-d	F4_loess_curves	Age-grid LOESS fitted protein trajectories.	figure_source	figure9_metscore2_protein_loess_curves_source.tsv	2	ssna1	54.5	-0.0100566	32135	30	ok	SSNA1	0.0323974	1.97593e-12	4.24141e-12	11.7042	Positive PWAS beta	608	Increasing
Figure 4	a-d	F4_loess_curves	Age-grid LOESS fitted protein trajectories.	figure_source	figure9_metscore2_protein_loess_curves_source.tsv	2	ssna1	54.9833	-0.00817651	32135	30	ok	SSNA1	0.0323974	1.97593e-12	4.24141e-12	11.7042	Positive PWAS beta	608	Increasing
Figure 4	a-d	F4_loess_curves	Age-grid LOESS fitted protein trajectories.	figure_source	figure9_metscore2_protein_loess_curves_source.tsv	2	ssna1	55.4667	-0.00570387	32135	30	ok	SSNA1	0.0323974	1.97593e-12	4.24141e-12	11.7042	Positive PWAS beta	608	Increasing
Figure 4	a-d	F4_loess_curves	Age-grid LOESS fitted protein trajectories.	figure_source	figure9_metscore2_protein_loess_curves_source.tsv	2	ssna1	55.95	-0.00461398	32135	30	ok	SSNA1	0.0323974	1.97593e-12	4.24141e-12	11.7042	Positive PWAS beta	608	Increasing
Figure 4	a-d	F4_loess_curves	Age-grid LOESS fitted protein trajectories.	figure_source	figure9_metscore2_protein_loess_curves_source.tsv	2	ssna1	56.4333	-0.00301807	32135	30	ok	SSNA1	0.0323974	1.97593e-12	4.24141e-12	11.7042	Positive PWAS beta	608	Increasing
Figure 4	a-d	F4_loess_curves	Age-grid LOESS fitted protein trajectories.	figure_source	figure9_metscore2_protein_loess_curves_source.tsv	2	ssna1	56.9167	-0.00262303	32135	30	ok	SSNA1	0.0323974	1.97593e-12	4.24141e-12	11.7042	Positive PWAS beta	608	Increasing
Figure 4	a-d	F4_loess_curves	Age-grid LOESS fitted protein trajectories.	figure_source	figure9_metscore2_protein_loess_curves_source.tsv	2	ssna1	57.4	-0.00174384	32135	30	ok	SSNA1	0.0323974	1.97593e-12	4.24141e-12	11.7042	Positive PWAS beta	608	Increasing
Figure 4	a-d	F4_loess_curves	Age-grid LOESS fitted protein trajectories.	figure_source	figure9_metscore2_protein_loess_curves_source.tsv	2	ssna1	57.8833	-0.00106652	32135	30	ok	SSNA1	0.0323974	1.97593e-12	4.24141e-12	11.7042	Positive PWAS beta	608	Increasing
Figure 4	a-d	F4_loess_curves	Age-grid LOESS fitted protein trajectories.	figure_source	figure9_metscore2_protein_loess_curves_source.tsv	2	ssna1	58.3667	-7.04957e-05	32135	30	ok	SSNA1	0.0323974	1.97593e-12	4.24141e-12	11.7042	Positive PWAS beta	608	Increasing
Figure 4	a-d	F4_loess_curves	Age-grid LOESS fitted protein trajectories.	figure_source	figure9_metscore2_protein_loess_curves_source.tsv	2	ssna1	58.85	0.00148693	32135	30	ok	SSNA1	0.0323974	1.97593e-12	4.24141e-12	11.7042	Positive PWAS beta	608	Increasing
Figure 4	a-d	F4_loess_curves	Age-grid LOESS fitted protein trajectories.	figure_source	figure9_metscore2_protein_loess_curves_source.tsv	2	ssna1	59.3333	0.00383197	32135	30	ok	SSNA1	0.0323974	1.97593e-12	4.24141e-12	11.7042	Positive PWAS beta	608	Increasing
Figure 4	a-d	F4_loess_curves	Age-grid LOESS fitted protein trajectories.	figure_source	figure9_metscore2_protein_loess_curves_source.tsv	2	ssna1	59.8167	0.00652835	32135	30	ok	SSNA1	0.0323974	1.97593e-12	4.24141e-12	11.7042	Positive PWAS beta	608	Increasing
Figure 4	a-d	F4_loess_curves	Age-grid LOESS fitted protein trajectories.	figure_source	figure9_metscore2_protein_loess_curves_source.tsv	2	ssna1	60.3	0.00935408	32135	30	ok	SSNA1	0.0323974	1.97593e-12	4.24141e-12	11.7042	Positive PWAS beta	608	Increasing
Figure 4	a-d	F4_loess_curves	Age-grid LOESS fitted protein trajectories.	figure_source	figure9_metscore2_protein_loess_curves_source.tsv	2	ssna1	60.7833	0.012241	32135	30	ok	SSNA1	0.0323974	1.97593e-12	4.24141e-12	11.7042	Positive PWAS beta	608	Increasing
Figure 4	a-d	F4_loess_curves	Age-grid LOESS fitted protein trajectories.	figure_source	figure9_metscore2_protein_loess_curves_source.tsv	2	ssna1	61.2667	0.0151776	32135	30	ok	SSNA1	0.0323974	1.97593e-12	4.24141e-12	11.7042	Positive PWAS beta	608	Increasing
Figure 4	a-d	F4_loess_curves	Age-grid LOESS fitted protein trajectories.	figure_source	figure9_metscore2_protein_loess_curves_source.tsv	2	ssna1	61.75	0.0181665	32135	30	ok	SSNA1	0.0323974	1.97593e-12	4.24141e-12	11.7042	Positive PWAS beta	608	Increasing
Figure 4	a-d	F4_loess_curves	Age-grid LOESS fitted protein trajectories.	figure_source	figure9_metscore2_protein_loess_curves_source.tsv	2	ssna1	62.2333	0.0212142	32135	30	ok	SSNA1	0.0323974	1.97593e-12	4.24141e-12	11.7042	Positive PWAS beta	608	Increasing
Figure 4	a-d	F4_loess_curves	Age-grid LOESS fitted protein trajectories.	figure_source	figure9_metscore2_protein_loess_curves_source.tsv	2	ssna1	62.7167	0.024329	32135	30	ok	SSNA1	0.0323974	1.97593e-12	4.24141e-12	11.7042	Positive PWAS beta	608	Increasing
Figure 4	a-d	F4_loess_curves	Age-grid LOESS fitted protein trajectories.	figure_source	figure9_metscore2_protein_loess_curves_source.tsv	2	ssna1	63.2	0.0275194	32135	30	ok	SSNA1	0.0323974	1.97593e-12	4.24141e-12	11.7042	Positive PWAS beta	608	Increasing
Figure 4	a-d	F4_loess_curves	Age-grid LOESS fitted protein trajectories.	figure_source	figure9_metscore2_protein_loess_curves_source.tsv	2	ssna1	63.6833	0.0307948	32135	30	ok	SSNA1	0.0323974	1.97593e-12	4.24141e-12	11.7042	Positive PWAS beta	608	Increasing
Figure 4	a-d	F4_loess_curves	Age-grid LOESS fitted protein trajectories.	figure_source	figure9_metscore2_protein_loess_curves_source.tsv	2	ssna1	64.1667	0.0341649	32135	30	ok	SSNA1	0.0323974	1.97593e-12	4.24141e-12	11.7042	Positive PWAS beta	608	Increasing
Figure 4	a-d	F4_loess_curves	Age-grid LOESS fitted protein trajectories.	figure_source	figure9_metscore2_protein_loess_curves_source.tsv	2	ssna1	64.65	0.0376373	32135	30	ok	SSNA1	0.0323974	1.97593e-12	4.24141e-12	11.7042	Positive PWAS beta	608	Increasing
Figure 4	a-d	F4_loess_curves	Age-grid LOESS fitted protein trajectories.	figure_source	figure9_metscore2_protein_loess_curves_source.tsv	2	ssna1	65.1333	0.0412177	32135	30	ok	SSNA1	0.0323974	1.97593e-12	4.24141e-12	11.7042	Positive PWAS beta	608	Increasing
Figure 4	a-d	F4_loess_curves	Age-grid LOESS fitted protein trajectories.	figure_source	figure9_metscore2_protein_loess_curves_source.tsv	2	ssna1	65.6167	0.0449099	32135	30	ok	SSNA1	0.0323974	1.97593e-12	4.24141e-12	11.7042	Positive PWAS beta	608	Increasing
Figure 4	a-d	F4_loess_curves	Age-grid LOESS fitted protein trajectories.	figure_source	figure9_metscore2_protein_loess_curves_source.tsv	2	ssna1	66.1	0.0487154	32135	30	ok	SSNA1	0.0323974	1.97593e-12	4.24141e-12	11.7042	Positive PWAS beta	608	Increasing
Figure 4	a-d	F4_loess_curves	Age-grid LOESS fitted protein trajectories.	figure_source	figure9_metscore2_protein_loess_curves_source.tsv	2	ssna1	66.5833	0.0526334	32135	30	ok	SSNA1	0.0323974	1.97593e-12	4.24141e-12	11.7042	Positive PWAS beta	608	Increasing
Figure 4	a-d	F4_loess_curves	Age-grid LOESS fitted protein trajectories.	figure_source	figure9_metscore2_protein_loess_curves_source.tsv	2	ssna1	67.0667	0.0566598	32135	30	ok	SSNA1	0.0323974	1.97593e-12	4.24141e-12	11.7042	Positive PWAS beta	608	Increasing
Figure 4	a-d	F4_loess_curves	Age-grid LOESS fitted protein trajectories.	figure_source	figure9_metscore2_protein_loess_curves_source.tsv	2	ssna1	67.55	0.0607893	32135	30	ok	SSNA1	0.0323974	1.97593e-12	4.24141e-12	11.7042	Positive PWAS beta	608	Increasing
Figure 4	a-d	F4_loess_curves	Age-grid LOESS fitted protein trajectories.	figure_source	figure9_metscore2_protein_loess_curves_source.tsv	2	ssna1	68.0333	0.0650164	32135	30	ok	SSNA1	0.0323974	1.97593e-12	4.24141e-12	11.7042	Positive PWAS beta	608	Increasing
Figure 4	a-d	F4_loess_curves	Age-grid LOESS fitted protein trajectories.	figure_source	figure9_metscore2_protein_loess_curves_source.tsv	2	ssna1	68.5167	0.0693353	32135	30	ok	SSNA1	0.0323974	1.97593e-12	4.24141e-12	11.7042	Positive PWAS beta	608	Increasing
Figure 4	a-d	F4_loess_curves	Age-grid LOESS fitted protein trajectories.	figure_source	figure9_metscore2_protein_loess_curves_source.tsv	2	ssna1	69	0.0737404	32135	30	ok	SSNA1	0.0323974	1.97593e-12	4.24141e-12	11.7042	Positive PWAS beta	608	Increasing
Figure 4	a-d	F4_loess_curves	Age-grid LOESS fitted protein trajectories.	figure_source	figure9_metscore2_protein_loess_curves_source.tsv	2	stat2	40	-0.0155689	31344	30	ok	STAT2	0.0367662	1.05503e-15	2.41589e-15	14.9767	Positive PWAS beta	608	Increasing
Figure 4	a-d	F4_loess_curves	Age-grid LOESS fitted protein trajectories.	figure_source	figure9_metscore2_protein_loess_curves_source.tsv	2	stat2	40.4833	-0.018174	31344	30	ok	STAT2	0.0367662	1.05503e-15	2.41589e-15	14.9767	Positive PWAS beta	608	Increasing
Figure 4	a-d	F4_loess_curves	Age-grid LOESS fitted protein trajectories.	figure_source	figure9_metscore2_protein_loess_curves_source.tsv	2	stat2	40.9667	-0.0204944	31344	30	ok	STAT2	0.0367662	1.05503e-15	2.41589e-15	14.9767	Positive PWAS beta	608	Increasing
Figure 4	a-d	F4_loess_curves	Age-grid LOESS fitted protein trajectories.	figure_source	figure9_metscore2_protein_loess_curves_source.tsv	2	stat2	41.45	-0.0225348	31344	30	ok	STAT2	0.0367662	1.05503e-15	2.41589e-15	14.9767	Positive PWAS beta	608	Increasing
Figure 4	a-d	F4_loess_curves	Age-grid LOESS fitted protein trajectories.	figure_source	figure9_metscore2_protein_loess_curves_source.tsv	2	stat2	41.9333	-0.0243022	31344	30	ok	STAT2	0.0367662	1.05503e-15	2.41589e-15	14.9767	Positive PWAS beta	608	Increasing
Figure 4	a-d	F4_loess_curves	Age-grid LOESS fitted protein trajectories.	figure_source	figure9_metscore2_protein_loess_curves_source.tsv	2	stat2	42.4167	-0.0258064	31344	30	ok	STAT2	0.0367662	1.05503e-15	2.41589e-15	14.9767	Positive PWAS beta	608	Increasing
Figure 4	a-d	F4_loess_curves	Age-grid LOESS fitted protein trajectories.	figure_source	figure9_metscore2_protein_loess_curves_source.tsv	2	stat2	42.9	-0.027063	31344	30	ok	STAT2	0.0367662	1.05503e-15	2.41589e-15	14.9767	Positive PWAS beta	608	Increasing
Figure 4	a-d	F4_loess_curves	Age-grid LOESS fitted protein trajectories.	figure_source	figure9_metscore2_protein_loess_curves_source.tsv	2	stat2	43.3833	-0.0280892	31344	30	ok	STAT2	0.0367662	1.05503e-15	2.41589e-15	14.9767	Positive PWAS beta	608	Increasing
Figure 4	a-d	F4_loess_curves	Age-grid LOESS fitted protein trajectories.	figure_source	figure9_metscore2_protein_loess_curves_source.tsv	2	stat2	43.8667	-0.028898	31344	30	ok	STAT2	0.0367662	1.05503e-15	2.41589e-15	14.9767	Positive PWAS beta	608	Increasing
Figure 4	a-d	F4_loess_curves	Age-grid LOESS fitted protein trajectories.	figure_source	figure9_metscore2_protein_loess_curves_source.tsv	2	stat2	44.35	-0.0294997	31344	30	ok	STAT2	0.0367662	1.05503e-15	2.41589e-15	14.9767	Positive PWAS beta	608	Increasing
Figure 4	a-d	F4_loess_curves	Age-grid LOESS fitted protein trajectories.	figure_source	figure9_metscore2_protein_loess_curves_source.tsv	2	stat2	44.8333	-0.0299014	31344	30	ok	STAT2	0.0367662	1.05503e-15	2.41589e-15	14.9767	Positive PWAS beta	608	Increasing
Figure 4	a-d	F4_loess_curves	Age-grid LOESS fitted protein trajectories.	figure_source	figure9_metscore2_protein_loess_curves_source.tsv	2	stat2	45.3167	-0.0301073	31344	30	ok	STAT2	0.0367662	1.05503e-15	2.41589e-15	14.9767	Positive PWAS beta	608	Increasing
Figure 4	a-d	F4_loess_curves	Age-grid LOESS fitted protein trajectories.	figure_source	figure9_metscore2_protein_loess_curves_source.tsv	2	stat2	45.8	-0.0301207	31344	30	ok	STAT2	0.0367662	1.05503e-15	2.41589e-15	14.9767	Positive PWAS beta	608	Increasing
Figure 4	a-d	F4_loess_curves	Age-grid LOESS fitted protein trajectories.	figure_source	figure9_metscore2_protein_loess_curves_source.tsv	2	stat2	46.2833	-0.0299434	31344	30	ok	STAT2	0.0367662	1.05503e-15	2.41589e-15	14.9767	Positive PWAS beta	608	Increasing
Figure 4	a-d	F4_loess_curves	Age-grid LOESS fitted protein trajectories.	figure_source	figure9_metscore2_protein_loess_curves_source.tsv	2	stat2	46.7667	-0.0295742	31344	30	ok	STAT2	0.0367662	1.05503e-15	2.41589e-15	14.9767	Positive PWAS beta	608	Increasing
Figure 4	a-d	F4_loess_curves	Age-grid LOESS fitted protein trajectories.	figure_source	figure9_metscore2_protein_loess_curves_source.tsv	2	stat2	47.25	-0.0290079	31344	30	ok	STAT2	0.0367662	1.05503e-15	2.41589e-15	14.9767	Positive PWAS beta	608	Increasing
Figure 4	a-d	F4_loess_curves	Age-grid LOESS fitted protein trajectories.	figure_source	figure9_metscore2_protein_loess_curves_source.tsv	2	stat2	47.7333	-0.0282331	31344	30	ok	STAT2	0.0367662	1.05503e-15	2.41589e-15	14.9767	Positive PWAS beta	608	Increasing
Figure 4	a-d	F4_loess_curves	Age-grid LOESS fitted protein trajectories.	figure_source	figure9_metscore2_protein_loess_curves_source.tsv	2	stat2	48.2167	-0.0272296	31344	30	ok	STAT2	0.0367662	1.05503e-15	2.41589e-15	14.9767	Positive PWAS beta	608	Increasing
Figure 4	a-d	F4_loess_curves	Age-grid LOESS fitted protein trajectories.	figure_source	figure9_metscore2_protein_loess_curves_source.tsv	2	stat2	48.7	-0.0259619	31344	30	ok	STAT2	0.0367662	1.05503e-15	2.41589e-15	14.9767	Positive PWAS beta	608	Increasing
Figure 4	a-d	F4_loess_curves	Age-grid LOESS fitted protein trajectories.	figure_source	figure9_metscore2_protein_loess_curves_source.tsv	2	stat2	49.1833	-0.0243742	31344	30	ok	STAT2	0.0367662	1.05503e-15	2.41589e-15	14.9767	Positive PWAS beta	608	Increasing
Figure 4	a-d	F4_loess_curves	Age-grid LOESS fitted protein trajectories.	figure_source	figure9_metscore2_protein_loess_curves_source.tsv	2	stat2	49.6667	-0.0223927	31344	30	ok	STAT2	0.0367662	1.05503e-15	2.41589e-15	14.9767	Positive PWAS beta	608	Increasing
Figure 4	a-d	F4_loess_curves	Age-grid LOESS fitted protein trajectories.	figure_source	figure9_metscore2_protein_loess_curves_source.tsv	2	stat2	50.15	-0.0199982	31344	30	ok	STAT2	0.0367662	1.05503e-15	2.41589e-15	14.9767	Positive PWAS beta	608	Increasing
Figure 4	a-d	F4_loess_curves	Age-grid LOESS fitted protein trajectories.	figure_source	figure9_metscore2_protein_loess_curves_source.tsv	2	stat2	50.6333	-0.0179921	31344	30	ok	STAT2	0.0367662	1.05503e-15	2.41589e-15	14.9767	Positive PWAS beta	608	Increasing
Figure 4	a-d	F4_loess_curves	Age-grid LOESS fitted protein trajectories.	figure_source	figure9_metscore2_protein_loess_curves_source.tsv	2	stat2	51.1167	-0.0166787	31344	30	ok	STAT2	0.0367662	1.05503e-15	2.41589e-15	14.9767	Positive PWAS beta	608	Increasing
Figure 4	a-d	F4_loess_curves	Age-grid LOESS fitted protein trajectories.	figure_source	figure9_metscore2_protein_loess_curves_source.tsv	2	stat2	51.6	-0.0148685	31344	30	ok	STAT2	0.0367662	1.05503e-15	2.41589e-15	14.9767	Positive PWAS beta	608	Increasing
Figure 4	a-d	F4_loess_curves	Age-grid LOESS fitted protein trajectories.	figure_source	figure9_metscore2_protein_loess_curves_source.tsv	2	stat2	52.0833	-0.013424	31344	30	ok	STAT2	0.0367662	1.05503e-15	2.41589e-15	14.9767	Positive PWAS beta	608	Increasing
Figure 4	a-d	F4_loess_curves	Age-grid LOESS fitted protein trajectories.	figure_source	figure9_metscore2_protein_loess_curves_source.tsv	2	stat2	52.5667	-0.0120394	31344	30	ok	STAT2	0.0367662	1.05503e-15	2.41589e-15	14.9767	Positive PWAS beta	608	Increasing
Figure 4	a-d	F4_loess_curves	Age-grid LOESS fitted protein trajectories.	figure_source	figure9_metscore2_protein_loess_curves_source.tsv	2	stat2	53.05	-0.0106422	31344	30	ok	STAT2	0.0367662	1.05503e-15	2.41589e-15	14.9767	Positive PWAS beta	608	Increasing
Figure 4	a-d	F4_loess_curves	Age-grid LOESS fitted protein trajectories.	figure_source	figure9_metscore2_protein_loess_curves_source.tsv	2	stat2	53.5333	-0.00909176	31344	30	ok	STAT2	0.0367662	1.05503e-15	2.41589e-15	14.9767	Positive PWAS beta	608	Increasing
Figure 4	a-d	F4_loess_curves	Age-grid LOESS fitted protein trajectories.	figure_source	figure9_metscore2_protein_loess_curves_source.tsv	2	stat2	54.0167	-0.00761937	31344	30	ok	STAT2	0.0367662	1.05503e-15	2.41589e-15	14.9767	Positive PWAS beta	608	Increasing
Figure 4	a-d	F4_loess_curves	Age-grid LOESS fitted protein trajectories.	figure_source	figure9_metscore2_protein_loess_curves_source.tsv	2	stat2	54.5	-0.00602864	31344	30	ok	STAT2	0.0367662	1.05503e-15	2.41589e-15	14.9767	Positive PWAS beta	608	Increasing
Figure 4	a-d	F4_loess_curves	Age-grid LOESS fitted protein trajectories.	figure_source	figure9_metscore2_protein_loess_curves_source.tsv	2	stat2	54.9833	-0.0048402	31344	30	ok	STAT2	0.0367662	1.05503e-15	2.41589e-15	14.9767	Positive PWAS beta	608	Increasing
Figure 4	a-d	F4_loess_curves	Age-grid LOESS fitted protein trajectories.	figure_source	figure9_metscore2_protein_loess_curves_source.tsv	2	stat2	55.4667	-0.00381868	31344	30	ok	STAT2	0.0367662	1.05503e-15	2.41589e-15	14.9767	Positive PWAS beta	608	Increasing
Figure 4	a-d	F4_loess_curves	Age-grid LOESS fitted protein trajectories.	figure_source	figure9_metscore2_protein_loess_curves_source.tsv	2	stat2	55.95	-0.00318929	31344	30	ok	STAT2	0.0367662	1.05503e-15	2.41589e-15	14.9767	Positive PWAS beta	608	Increasing
Figure 4	a-d	F4_loess_curves	Age-grid LOESS fitted protein trajectories.	figure_source	figure9_metscore2_protein_loess_curves_source.tsv	2	stat2	56.4333	-0.00281633	31344	30	ok	STAT2	0.0367662	1.05503e-15	2.41589e-15	14.9767	Positive PWAS beta	608	Increasing
Figure 4	a-d	F4_loess_curves	Age-grid LOESS fitted protein trajectories.	figure_source	figure9_metscore2_protein_loess_curves_source.tsv	2	stat2	56.9167	-0.00247874	31344	30	ok	STAT2	0.0367662	1.05503e-15	2.41589e-15	14.9767	Positive PWAS beta	608	Increasing
Figure 4	a-d	F4_loess_curves	Age-grid LOESS fitted protein trajectories.	figure_source	figure9_metscore2_protein_loess_curves_source.tsv	2	stat2	57.4	-0.00219642	31344	30	ok	STAT2	0.0367662	1.05503e-15	2.41589e-15	14.9767	Positive PWAS beta	608	Increasing
Figure 4	a-d	F4_loess_curves	Age-grid LOESS fitted protein trajectories.	figure_source	figure9_metscore2_protein_loess_curves_source.tsv	2	stat2	57.8833	-0.00125009	31344	30	ok	STAT2	0.0367662	1.05503e-15	2.41589e-15	14.9767	Positive PWAS beta	608	Increasing
Figure 4	a-d	F4_loess_curves	Age-grid LOESS fitted protein trajectories.	figure_source	figure9_metscore2_protein_loess_curves_source.tsv	2	stat2	58.3667	-0.000130144	31344	30	ok	STAT2	0.0367662	1.05503e-15	2.41589e-15	14.9767	Positive PWAS beta	608	Increasing
Figure 4	a-d	F4_loess_curves	Age-grid LOESS fitted protein trajectories.	figure_source	figure9_metscore2_protein_loess_curves_source.tsv	2	stat2	58.85	0.00206351	31344	30	ok	STAT2	0.0367662	1.05503e-15	2.41589e-15	14.9767	Positive PWAS beta	608	Increasing
Figure 4	a-d	F4_loess_curves	Age-grid LOESS fitted protein trajectories.	figure_source	figure9_metscore2_protein_loess_curves_source.tsv	2	stat2	59.3333	0.00499417	31344	30	ok	STAT2	0.0367662	1.05503e-15	2.41589e-15	14.9767	Positive PWAS beta	608	Increasing
Figure 4	a-d	F4_loess_curves	Age-grid LOESS fitted protein trajectories.	figure_source	figure9_metscore2_protein_loess_curves_source.tsv	2	stat2	59.8167	0.00777207	31344	30	ok	STAT2	0.0367662	1.05503e-15	2.41589e-15	14.9767	Positive PWAS beta	608	Increasing
Figure 4	a-d	F4_loess_curves	Age-grid LOESS fitted protein trajectories.	figure_source	figure9_metscore2_protein_loess_curves_source.tsv	2	stat2	60.3	0.0101847	31344	30	ok	STAT2	0.0367662	1.05503e-15	2.41589e-15	14.9767	Positive PWAS beta	608	Increasing
Figure 4	a-d	F4_loess_curves	Age-grid LOESS fitted protein trajectories.	figure_source	figure9_metscore2_protein_loess_curves_source.tsv	2	stat2	60.7833	0.0122449	31344	30	ok	STAT2	0.0367662	1.05503e-15	2.41589e-15	14.9767	Positive PWAS beta	608	Increasing
Figure 4	a-d	F4_loess_curves	Age-grid LOESS fitted protein trajectories.	figure_source	figure9_metscore2_protein_loess_curves_source.tsv	2	stat2	61.2667	0.0140015	31344	30	ok	STAT2	0.0367662	1.05503e-15	2.41589e-15	14.9767	Positive PWAS beta	608	Increasing
Figure 4	a-d	F4_loess_curves	Age-grid LOESS fitted protein trajectories.	figure_source	figure9_metscore2_protein_loess_curves_source.tsv	2	stat2	61.75	0.0154996	31344	30	ok	STAT2	0.0367662	1.05503e-15	2.41589e-15	14.9767	Positive PWAS beta	608	Increasing
Figure 4	a-d	F4_loess_curves	Age-grid LOESS fitted protein trajectories.	figure_source	figure9_metscore2_protein_loess_curves_source.tsv	2	stat2	62.2333	0.0167743	31344	30	ok	STAT2	0.0367662	1.05503e-15	2.41589e-15	14.9767	Positive PWAS beta	608	Increasing
Figure 4	a-d	F4_loess_curves	Age-grid LOESS fitted protein trajectories.	figure_source	figure9_metscore2_protein_loess_curves_source.tsv	2	stat2	62.7167	0.0178487	31344	30	ok	STAT2	0.0367662	1.05503e-15	2.41589e-15	14.9767	Positive PWAS beta	608	Increasing
Figure 4	a-d	F4_loess_curves	Age-grid LOESS fitted protein trajectories.	figure_source	figure9_metscore2_protein_loess_curves_source.tsv	2	stat2	63.2	0.0187367	31344	30	ok	STAT2	0.0367662	1.05503e-15	2.41589e-15	14.9767	Positive PWAS beta	608	Increasing
Figure 4	a-d	F4_loess_curves	Age-grid LOESS fitted protein trajectories.	figure_source	figure9_metscore2_protein_loess_curves_source.tsv	2	stat2	63.6833	0.0194502	31344	30	ok	STAT2	0.0367662	1.05503e-15	2.41589e-15	14.9767	Positive PWAS beta	608	Increasing
Figure 4	a-d	F4_loess_curves	Age-grid LOESS fitted protein trajectories.	figure_source	figure9_metscore2_protein_loess_curves_source.tsv	2	stat2	64.1667	0.0199984	31344	30	ok	STAT2	0.0367662	1.05503e-15	2.41589e-15	14.9767	Positive PWAS beta	608	Increasing
Figure 4	a-d	F4_loess_curves	Age-grid LOESS fitted protein trajectories.	figure_source	figure9_metscore2_protein_loess_curves_source.tsv	2	stat2	64.65	0.0203874	31344	30	ok	STAT2	0.0367662	1.05503e-15	2.41589e-15	14.9767	Positive PWAS beta	608	Increasing
Figure 4	a-d	F4_loess_curves	Age-grid LOESS fitted protein trajectories.	figure_source	figure9_metscore2_protein_loess_curves_source.tsv	2	stat2	65.1333	0.0206196	31344	30	ok	STAT2	0.0367662	1.05503e-15	2.41589e-15	14.9767	Positive PWAS beta	608	Increasing
Figure 4	a-d	F4_loess_curves	Age-grid LOESS fitted protein trajectories.	figure_source	figure9_metscore2_protein_loess_curves_source.tsv	2	stat2	65.6167	0.0206943	31344	30	ok	STAT2	0.0367662	1.05503e-15	2.41589e-15	14.9767	Positive PWAS beta	608	Increasing
Figure 4	a-d	F4_loess_curves	Age-grid LOESS fitted protein trajectories.	figure_source	figure9_metscore2_protein_loess_curves_source.tsv	2	stat2	66.1	0.0206076	31344	30	ok	STAT2	0.0367662	1.05503e-15	2.41589e-15	14.9767	Positive PWAS beta	608	Increasing
Figure 4	a-d	F4_loess_curves	Age-grid LOESS fitted protein trajectories.	figure_source	figure9_metscore2_protein_loess_curves_source.tsv	2	stat2	66.5833	0.0203527	31344	30	ok	STAT2	0.0367662	1.05503e-15	2.41589e-15	14.9767	Positive PWAS beta	608	Increasing
Figure 4	a-d	F4_loess_curves	Age-grid LOESS fitted protein trajectories.	figure_source	figure9_metscore2_protein_loess_curves_source.tsv	2	stat2	67.0667	0.0199199	31344	30	ok	STAT2	0.0367662	1.05503e-15	2.41589e-15	14.9767	Positive PWAS beta	608	Increasing
Figure 4	a-d	F4_loess_curves	Age-grid LOESS fitted protein trajectories.	figure_source	figure9_metscore2_protein_loess_curves_source.tsv	2	stat2	67.55	0.0192978	31344	30	ok	STAT2	0.0367662	1.05503e-15	2.41589e-15	14.9767	Positive PWAS beta	608	Increasing
Figure 4	a-d	F4_loess_curves	Age-grid LOESS fitted protein trajectories.	figure_source	figure9_metscore2_protein_loess_curves_source.tsv	2	stat2	68.0333	0.0184736	31344	30	ok	STAT2	0.0367662	1.05503e-15	2.41589e-15	14.9767	Positive PWAS beta	608	Increasing
Figure 4	a-d	F4_loess_curves	Age-grid LOESS fitted protein trajectories.	figure_source	figure9_metscore2_protein_loess_curves_source.tsv	2	stat2	68.5167	0.0174347	31344	30	ok	STAT2	0.0367662	1.05503e-15	2.41589e-15	14.9767	Positive PWAS beta	608	Increasing
Figure 4	a-d	F4_loess_curves	Age-grid LOESS fitted protein trajectories.	figure_source	figure9_metscore2_protein_loess_curves_source.tsv	2	stat2	69	0.0161724	31344	30	ok	STAT2	0.0367662	1.05503e-15	2.41589e-15	14.9767	Positive PWAS beta	608	Increasing
Figure 4	a-d	F4_loess_curves	Age-grid LOESS fitted protein trajectories.	figure_source	figure9_metscore2_protein_loess_curves_source.tsv	2	stc1	40	-0.289108	37222	30	ok	STC1	0.17034	1.3827e-267	1.90121e-266	266.859	Positive PWAS beta	608	Increasing
Figure 4	a-d	F4_loess_curves	Age-grid LOESS fitted protein trajectories.	figure_source	figure9_metscore2_protein_loess_curves_source.tsv	2	stc1	40.4833	-0.283509	37222	30	ok	STC1	0.17034	1.3827e-267	1.90121e-266	266.859	Positive PWAS beta	608	Increasing
Figure 4	a-d	F4_loess_curves	Age-grid LOESS fitted protein trajectories.	figure_source	figure9_metscore2_protein_loess_curves_source.tsv	2	stc1	40.9667	-0.277716	37222	30	ok	STC1	0.17034	1.3827e-267	1.90121e-266	266.859	Positive PWAS beta	608	Increasing
Figure 4	a-d	F4_loess_curves	Age-grid LOESS fitted protein trajectories.	figure_source	figure9_metscore2_protein_loess_curves_source.tsv	2	stc1	41.45	-0.271722	37222	30	ok	STC1	0.17034	1.3827e-267	1.90121e-266	266.859	Positive PWAS beta	608	Increasing
Figure 4	a-d	F4_loess_curves	Age-grid LOESS fitted protein trajectories.	figure_source	figure9_metscore2_protein_loess_curves_source.tsv	2	stc1	41.9333	-0.265521	37222	30	ok	STC1	0.17034	1.3827e-267	1.90121e-266	266.859	Positive PWAS beta	608	Increasing
Figure 4	a-d	F4_loess_curves	Age-grid LOESS fitted protein trajectories.	figure_source	figure9_metscore2_protein_loess_curves_source.tsv	2	stc1	42.4167	-0.259113	37222	30	ok	STC1	0.17034	1.3827e-267	1.90121e-266	266.859	Positive PWAS beta	608	Increasing
Figure 4	a-d	F4_loess_curves	Age-grid LOESS fitted protein trajectories.	figure_source	figure9_metscore2_protein_loess_curves_source.tsv	2	stc1	42.9	-0.252506	37222	30	ok	STC1	0.17034	1.3827e-267	1.90121e-266	266.859	Positive PWAS beta	608	Increasing
Figure 4	a-d	F4_loess_curves	Age-grid LOESS fitted protein trajectories.	figure_source	figure9_metscore2_protein_loess_curves_source.tsv	2	stc1	43.3833	-0.245711	37222	30	ok	STC1	0.17034	1.3827e-267	1.90121e-266	266.859	Positive PWAS beta	608	Increasing
Figure 4	a-d	F4_loess_curves	Age-grid LOESS fitted protein trajectories.	figure_source	figure9_metscore2_protein_loess_curves_source.tsv	2	stc1	43.8667	-0.23874	37222	30	ok	STC1	0.17034	1.3827e-267	1.90121e-266	266.859	Positive PWAS beta	608	Increasing
Figure 4	a-d	F4_loess_curves	Age-grid LOESS fitted protein trajectories.	figure_source	figure9_metscore2_protein_loess_curves_source.tsv	2	stc1	44.35	-0.231604	37222	30	ok	STC1	0.17034	1.3827e-267	1.90121e-266	266.859	Positive PWAS beta	608	Increasing
Figure 4	a-d	F4_loess_curves	Age-grid LOESS fitted protein trajectories.	figure_source	figure9_metscore2_protein_loess_curves_source.tsv	2	stc1	44.8333	-0.224312	37222	30	ok	STC1	0.17034	1.3827e-267	1.90121e-266	266.859	Positive PWAS beta	608	Increasing
Figure 4	a-d	F4_loess_curves	Age-grid LOESS fitted protein trajectories.	figure_source	figure9_metscore2_protein_loess_curves_source.tsv	2	stc1	45.3167	-0.216878	37222	30	ok	STC1	0.17034	1.3827e-267	1.90121e-266	266.859	Positive PWAS beta	608	Increasing
Figure 4	a-d	F4_loess_curves	Age-grid LOESS fitted protein trajectories.	figure_source	figure9_metscore2_protein_loess_curves_source.tsv	2	stc1	45.8	-0.209311	37222	30	ok	STC1	0.17034	1.3827e-267	1.90121e-266	266.859	Positive PWAS beta	608	Increasing
Figure 4	a-d	F4_loess_curves	Age-grid LOESS fitted protein trajectories.	figure_source	figure9_metscore2_protein_loess_curves_source.tsv	2	stc1	46.2833	-0.201622	37222	30	ok	STC1	0.17034	1.3827e-267	1.90121e-266	266.859	Positive PWAS beta	608	Increasing
Figure 4	a-d	F4_loess_curves	Age-grid LOESS fitted protein trajectories.	figure_source	figure9_metscore2_protein_loess_curves_source.tsv	2	stc1	46.7667	-0.193818	37222	30	ok	STC1	0.17034	1.3827e-267	1.90121e-266	266.859	Positive PWAS beta	608	Increasing
Figure 4	a-d	F4_loess_curves	Age-grid LOESS fitted protein trajectories.	figure_source	figure9_metscore2_protein_loess_curves_source.tsv	2	stc1	47.25	-0.185902	37222	30	ok	STC1	0.17034	1.3827e-267	1.90121e-266	266.859	Positive PWAS beta	608	Increasing
Figure 4	a-d	F4_loess_curves	Age-grid LOESS fitted protein trajectories.	figure_source	figure9_metscore2_protein_loess_curves_source.tsv	2	stc1	47.7333	-0.177872	37222	30	ok	STC1	0.17034	1.3827e-267	1.90121e-266	266.859	Positive PWAS beta	608	Increasing
Figure 4	a-d	F4_loess_curves	Age-grid LOESS fitted protein trajectories.	figure_source	figure9_metscore2_protein_loess_curves_source.tsv	2	stc1	48.2167	-0.169715	37222	30	ok	STC1	0.17034	1.3827e-267	1.90121e-266	266.859	Positive PWAS beta	608	Increasing
Figure 4	a-d	F4_loess_curves	Age-grid LOESS fitted protein trajectories.	figure_source	figure9_metscore2_protein_loess_curves_source.tsv	2	stc1	48.7	-0.161392	37222	30	ok	STC1	0.17034	1.3827e-267	1.90121e-266	266.859	Positive PWAS beta	608	Increasing
Figure 4	a-d	F4_loess_curves	Age-grid LOESS fitted protein trajectories.	figure_source	figure9_metscore2_protein_loess_curves_source.tsv	2	stc1	49.1833	-0.152818	37222	30	ok	STC1	0.17034	1.3827e-267	1.90121e-266	266.859	Positive PWAS beta	608	Increasing
Figure 4	a-d	F4_loess_curves	Age-grid LOESS fitted protein trajectories.	figure_source	figure9_metscore2_protein_loess_curves_source.tsv	2	stc1	49.6667	-0.143819	37222	30	ok	STC1	0.17034	1.3827e-267	1.90121e-266	266.859	Positive PWAS beta	608	Increasing
Figure 4	a-d	F4_loess_curves	Age-grid LOESS fitted protein trajectories.	figure_source	figure9_metscore2_protein_loess_curves_source.tsv	2	stc1	50.15	-0.134114	37222	30	ok	STC1	0.17034	1.3827e-267	1.90121e-266	266.859	Positive PWAS beta	608	Increasing
Figure 4	a-d	F4_loess_curves	Age-grid LOESS fitted protein trajectories.	figure_source	figure9_metscore2_protein_loess_curves_source.tsv	2	stc1	50.6333	-0.123908	37222	30	ok	STC1	0.17034	1.3827e-267	1.90121e-266	266.859	Positive PWAS beta	608	Increasing
Figure 4	a-d	F4_loess_curves	Age-grid LOESS fitted protein trajectories.	figure_source	figure9_metscore2_protein_loess_curves_source.tsv	2	stc1	51.1167	-0.113875	37222	30	ok	STC1	0.17034	1.3827e-267	1.90121e-266	266.859	Positive PWAS beta	608	Increasing
Figure 4	a-d	F4_loess_curves	Age-grid LOESS fitted protein trajectories.	figure_source	figure9_metscore2_protein_loess_curves_source.tsv	2	stc1	51.6	-0.10349	37222	30	ok	STC1	0.17034	1.3827e-267	1.90121e-266	266.859	Positive PWAS beta	608	Increasing
Figure 4	a-d	F4_loess_curves	Age-grid LOESS fitted protein trajectories.	figure_source	figure9_metscore2_protein_loess_curves_source.tsv	2	stc1	52.0833	-0.0935741	37222	30	ok	STC1	0.17034	1.3827e-267	1.90121e-266	266.859	Positive PWAS beta	608	Increasing
Figure 4	a-d	F4_loess_curves	Age-grid LOESS fitted protein trajectories.	figure_source	figure9_metscore2_protein_loess_curves_source.tsv	2	stc1	52.5667	-0.0836444	37222	30	ok	STC1	0.17034	1.3827e-267	1.90121e-266	266.859	Positive PWAS beta	608	Increasing
Figure 4	a-d	F4_loess_curves	Age-grid LOESS fitted protein trajectories.	figure_source	figure9_metscore2_protein_loess_curves_source.tsv	2	stc1	53.05	-0.0739244	37222	30	ok	STC1	0.17034	1.3827e-267	1.90121e-266	266.859	Positive PWAS beta	608	Increasing
Figure 4	a-d	F4_loess_curves	Age-grid LOESS fitted protein trajectories.	figure_source	figure9_metscore2_protein_loess_curves_source.tsv	2	stc1	53.5333	-0.06409	37222	30	ok	STC1	0.17034	1.3827e-267	1.90121e-266	266.859	Positive PWAS beta	608	Increasing
Figure 4	a-d	F4_loess_curves	Age-grid LOESS fitted protein trajectories.	figure_source	figure9_metscore2_protein_loess_curves_source.tsv	2	stc1	54.0167	-0.0544463	37222	30	ok	STC1	0.17034	1.3827e-267	1.90121e-266	266.859	Positive PWAS beta	608	Increasing
Figure 4	a-d	F4_loess_curves	Age-grid LOESS fitted protein trajectories.	figure_source	figure9_metscore2_protein_loess_curves_source.tsv	2	stc1	54.5	-0.0448202	37222	30	ok	STC1	0.17034	1.3827e-267	1.90121e-266	266.859	Positive PWAS beta	608	Increasing
Figure 4	a-d	F4_loess_curves	Age-grid LOESS fitted protein trajectories.	figure_source	figure9_metscore2_protein_loess_curves_source.tsv	2	stc1	54.9833	-0.0352441	37222	30	ok	STC1	0.17034	1.3827e-267	1.90121e-266	266.859	Positive PWAS beta	608	Increasing
Figure 4	a-d	F4_loess_curves	Age-grid LOESS fitted protein trajectories.	figure_source	figure9_metscore2_protein_loess_curves_source.tsv	2	stc1	55.4667	-0.0260888	37222	30	ok	STC1	0.17034	1.3827e-267	1.90121e-266	266.859	Positive PWAS beta	608	Increasing
Figure 4	a-d	F4_loess_curves	Age-grid LOESS fitted protein trajectories.	figure_source	figure9_metscore2_protein_loess_curves_source.tsv	2	stc1	55.95	-0.0169153	37222	30	ok	STC1	0.17034	1.3827e-267	1.90121e-266	266.859	Positive PWAS beta	608	Increasing
Figure 4	a-d	F4_loess_curves	Age-grid LOESS fitted protein trajectories.	figure_source	figure9_metscore2_protein_loess_curves_source.tsv	2	stc1	56.4333	-0.00827141	37222	30	ok	STC1	0.17034	1.3827e-267	1.90121e-266	266.859	Positive PWAS beta	608	Increasing
Figure 4	a-d	F4_loess_curves	Age-grid LOESS fitted protein trajectories.	figure_source	figure9_metscore2_protein_loess_curves_source.tsv	2	stc1	56.9167	0.000399649	37222	30	ok	STC1	0.17034	1.3827e-267	1.90121e-266	266.859	Positive PWAS beta	608	Increasing
Figure 4	a-d	F4_loess_curves	Age-grid LOESS fitted protein trajectories.	figure_source	figure9_metscore2_protein_loess_curves_source.tsv	2	stc1	57.4	0.00886365	37222	30	ok	STC1	0.17034	1.3827e-267	1.90121e-266	266.859	Positive PWAS beta	608	Increasing
Figure 4	a-d	F4_loess_curves	Age-grid LOESS fitted protein trajectories.	figure_source	figure9_metscore2_protein_loess_curves_source.tsv	2	stc1	57.8833	0.0174372	37222	30	ok	STC1	0.17034	1.3827e-267	1.90121e-266	266.859	Positive PWAS beta	608	Increasing
Figure 4	a-d	F4_loess_curves	Age-grid LOESS fitted protein trajectories.	figure_source	figure9_metscore2_protein_loess_curves_source.tsv	2	stc1	58.3667	0.0262796	37222	30	ok	STC1	0.17034	1.3827e-267	1.90121e-266	266.859	Positive PWAS beta	608	Increasing
Figure 4	a-d	F4_loess_curves	Age-grid LOESS fitted protein trajectories.	figure_source	figure9_metscore2_protein_loess_curves_source.tsv	2	stc1	58.85	0.0351112	37222	30	ok	STC1	0.17034	1.3827e-267	1.90121e-266	266.859	Positive PWAS beta	608	Increasing
Figure 4	a-d	F4_loess_curves	Age-grid LOESS fitted protein trajectories.	figure_source	figure9_metscore2_protein_loess_curves_source.tsv	2	stc1	59.3333	0.0440618	37222	30	ok	STC1	0.17034	1.3827e-267	1.90121e-266	266.859	Positive PWAS beta	608	Increasing
Figure 4	a-d	F4_loess_curves	Age-grid LOESS fitted protein trajectories.	figure_source	figure9_metscore2_protein_loess_curves_source.tsv	2	stc1	59.8167	0.0533291	37222	30	ok	STC1	0.17034	1.3827e-267	1.90121e-266	266.859	Positive PWAS beta	608	Increasing
Figure 4	a-d	F4_loess_curves	Age-grid LOESS fitted protein trajectories.	figure_source	figure9_metscore2_protein_loess_curves_source.tsv	2	stc1	60.3	0.0627574	37222	30	ok	STC1	0.17034	1.3827e-267	1.90121e-266	266.859	Positive PWAS beta	608	Increasing
Figure 4	a-d	F4_loess_curves	Age-grid LOESS fitted protein trajectories.	figure_source	figure9_metscore2_protein_loess_curves_source.tsv	2	stc1	60.7833	0.0722574	37222	30	ok	STC1	0.17034	1.3827e-267	1.90121e-266	266.859	Positive PWAS beta	608	Increasing
Figure 4	a-d	F4_loess_curves	Age-grid LOESS fitted protein trajectories.	figure_source	figure9_metscore2_protein_loess_curves_source.tsv	2	stc1	61.2667	0.0817871	37222	30	ok	STC1	0.17034	1.3827e-267	1.90121e-266	266.859	Positive PWAS beta	608	Increasing
Figure 4	a-d	F4_loess_curves	Age-grid LOESS fitted protein trajectories.	figure_source	figure9_metscore2_protein_loess_curves_source.tsv	2	stc1	61.75	0.0913265	37222	30	ok	STC1	0.17034	1.3827e-267	1.90121e-266	266.859	Positive PWAS beta	608	Increasing
Figure 4	a-d	F4_loess_curves	Age-grid LOESS fitted protein trajectories.	figure_source	figure9_metscore2_protein_loess_curves_source.tsv	2	stc1	62.2333	0.100867	37222	30	ok	STC1	0.17034	1.3827e-267	1.90121e-266	266.859	Positive PWAS beta	608	Increasing
Figure 4	a-d	F4_loess_curves	Age-grid LOESS fitted protein trajectories.	figure_source	figure9_metscore2_protein_loess_curves_source.tsv	2	stc1	62.7167	0.110404	37222	30	ok	STC1	0.17034	1.3827e-267	1.90121e-266	266.859	Positive PWAS beta	608	Increasing
Figure 4	a-d	F4_loess_curves	Age-grid LOESS fitted protein trajectories.	figure_source	figure9_metscore2_protein_loess_curves_source.tsv	2	stc1	63.2	0.119938	37222	30	ok	STC1	0.17034	1.3827e-267	1.90121e-266	266.859	Positive PWAS beta	608	Increasing
Figure 4	a-d	F4_loess_curves	Age-grid LOESS fitted protein trajectories.	figure_source	figure9_metscore2_protein_loess_curves_source.tsv	2	stc1	63.6833	0.129473	37222	30	ok	STC1	0.17034	1.3827e-267	1.90121e-266	266.859	Positive PWAS beta	608	Increasing
Figure 4	a-d	F4_loess_curves	Age-grid LOESS fitted protein trajectories.	figure_source	figure9_metscore2_protein_loess_curves_source.tsv	2	stc1	64.1667	0.139012	37222	30	ok	STC1	0.17034	1.3827e-267	1.90121e-266	266.859	Positive PWAS beta	608	Increasing
Figure 4	a-d	F4_loess_curves	Age-grid LOESS fitted protein trajectories.	figure_source	figure9_metscore2_protein_loess_curves_source.tsv	2	stc1	64.65	0.148561	37222	30	ok	STC1	0.17034	1.3827e-267	1.90121e-266	266.859	Positive PWAS beta	608	Increasing
Figure 4	a-d	F4_loess_curves	Age-grid LOESS fitted protein trajectories.	figure_source	figure9_metscore2_protein_loess_curves_source.tsv	2	stc1	65.1333	0.158127	37222	30	ok	STC1	0.17034	1.3827e-267	1.90121e-266	266.859	Positive PWAS beta	608	Increasing
Figure 4	a-d	F4_loess_curves	Age-grid LOESS fitted protein trajectories.	figure_source	figure9_metscore2_protein_loess_curves_source.tsv	2	stc1	65.6167	0.167717	37222	30	ok	STC1	0.17034	1.3827e-267	1.90121e-266	266.859	Positive PWAS beta	608	Increasing
Figure 4	a-d	F4_loess_curves	Age-grid LOESS fitted protein trajectories.	figure_source	figure9_metscore2_protein_loess_curves_source.tsv	2	stc1	66.1	0.177336	37222	30	ok	STC1	0.17034	1.3827e-267	1.90121e-266	266.859	Positive PWAS beta	608	Increasing
Figure 4	a-d	F4_loess_curves	Age-grid LOESS fitted protein trajectories.	figure_source	figure9_metscore2_protein_loess_curves_source.tsv	2	stc1	66.5833	0.186988	37222	30	ok	STC1	0.17034	1.3827e-267	1.90121e-266	266.859	Positive PWAS beta	608	Increasing
Figure 4	a-d	F4_loess_curves	Age-grid LOESS fitted protein trajectories.	figure_source	figure9_metscore2_protein_loess_curves_source.tsv	2	stc1	67.0667	0.196675	37222	30	ok	STC1	0.17034	1.3827e-267	1.90121e-266	266.859	Positive PWAS beta	608	Increasing
Figure 4	a-d	F4_loess_curves	Age-grid LOESS fitted protein trajectories.	figure_source	figure9_metscore2_protein_loess_curves_source.tsv	2	stc1	67.55	0.2064	37222	30	ok	STC1	0.17034	1.3827e-267	1.90121e-266	266.859	Positive PWAS beta	608	Increasing
Figure 4	a-d	F4_loess_curves	Age-grid LOESS fitted protein trajectories.	figure_source	figure9_metscore2_protein_loess_curves_source.tsv	2	stc1	68.0333	0.216161	37222	30	ok	STC1	0.17034	1.3827e-267	1.90121e-266	266.859	Positive PWAS beta	608	Increasing
Figure 4	a-d	F4_loess_curves	Age-grid LOESS fitted protein trajectories.	figure_source	figure9_metscore2_protein_loess_curves_source.tsv	2	stc1	68.5167	0.22596	37222	30	ok	STC1	0.17034	1.3827e-267	1.90121e-266	266.859	Positive PWAS beta	608	Increasing
Figure 4	a-d	F4_loess_curves	Age-grid LOESS fitted protein trajectories.	figure_source	figure9_metscore2_protein_loess_curves_source.tsv	2	stc1	69	0.235791	37222	30	ok	STC1	0.17034	1.3827e-267	1.90121e-266	266.859	Positive PWAS beta	608	Increasing
Figure 4	a-d	F4_loess_curves	Age-grid LOESS fitted protein trajectories.	figure_source	figure9_metscore2_protein_loess_curves_source.tsv	2	susd5	40	-0.606092	31362	30	ok	SUSD5	0.0480898	2.70782e-21	6.77537e-21	20.5674	Positive PWAS beta	608	Increasing
Figure 4	a-d	F4_loess_curves	Age-grid LOESS fitted protein trajectories.	figure_source	figure9_metscore2_protein_loess_curves_source.tsv	2	susd5	40.4833	-0.600743	31362	30	ok	SUSD5	0.0480898	2.70782e-21	6.77537e-21	20.5674	Positive PWAS beta	608	Increasing
Figure 4	a-d	F4_loess_curves	Age-grid LOESS fitted protein trajectories.	figure_source	figure9_metscore2_protein_loess_curves_source.tsv	2	susd5	40.9667	-0.594648	31362	30	ok	SUSD5	0.0480898	2.70782e-21	6.77537e-21	20.5674	Positive PWAS beta	608	Increasing
Figure 4	a-d	F4_loess_curves	Age-grid LOESS fitted protein trajectories.	figure_source	figure9_metscore2_protein_loess_curves_source.tsv	2	susd5	41.45	-0.587808	31362	30	ok	SUSD5	0.0480898	2.70782e-21	6.77537e-21	20.5674	Positive PWAS beta	608	Increasing
Figure 4	a-d	F4_loess_curves	Age-grid LOESS fitted protein trajectories.	figure_source	figure9_metscore2_protein_loess_curves_source.tsv	2	susd5	41.9333	-0.580224	31362	30	ok	SUSD5	0.0480898	2.70782e-21	6.77537e-21	20.5674	Positive PWAS beta	608	Increasing
Figure 4	a-d	F4_loess_curves	Age-grid LOESS fitted protein trajectories.	figure_source	figure9_metscore2_protein_loess_curves_source.tsv	2	susd5	42.4167	-0.571899	31362	30	ok	SUSD5	0.0480898	2.70782e-21	6.77537e-21	20.5674	Positive PWAS beta	608	Increasing
Figure 4	a-d	F4_loess_curves	Age-grid LOESS fitted protein trajectories.	figure_source	figure9_metscore2_protein_loess_curves_source.tsv	2	susd5	42.9	-0.562835	31362	30	ok	SUSD5	0.0480898	2.70782e-21	6.77537e-21	20.5674	Positive PWAS beta	608	Increasing
Figure 4	a-d	F4_loess_curves	Age-grid LOESS fitted protein trajectories.	figure_source	figure9_metscore2_protein_loess_curves_source.tsv	2	susd5	43.3833	-0.553033	31362	30	ok	SUSD5	0.0480898	2.70782e-21	6.77537e-21	20.5674	Positive PWAS beta	608	Increasing
Figure 4	a-d	F4_loess_curves	Age-grid LOESS fitted protein trajectories.	figure_source	figure9_metscore2_protein_loess_curves_source.tsv	2	susd5	43.8667	-0.542491	31362	30	ok	SUSD5	0.0480898	2.70782e-21	6.77537e-21	20.5674	Positive PWAS beta	608	Increasing
Figure 4	a-d	F4_loess_curves	Age-grid LOESS fitted protein trajectories.	figure_source	figure9_metscore2_protein_loess_curves_source.tsv	2	susd5	44.35	-0.531206	31362	30	ok	SUSD5	0.0480898	2.70782e-21	6.77537e-21	20.5674	Positive PWAS beta	608	Increasing
Figure 4	a-d	F4_loess_curves	Age-grid LOESS fitted protein trajectories.	figure_source	figure9_metscore2_protein_loess_curves_source.tsv	2	susd5	44.8333	-0.519177	31362	30	ok	SUSD5	0.0480898	2.70782e-21	6.77537e-21	20.5674	Positive PWAS beta	608	Increasing
Figure 4	a-d	F4_loess_curves	Age-grid LOESS fitted protein trajectories.	figure_source	figure9_metscore2_protein_loess_curves_source.tsv	2	susd5	45.3167	-0.506405	31362	30	ok	SUSD5	0.0480898	2.70782e-21	6.77537e-21	20.5674	Positive PWAS beta	608	Increasing
Figure 4	a-d	F4_loess_curves	Age-grid LOESS fitted protein trajectories.	figure_source	figure9_metscore2_protein_loess_curves_source.tsv	2	susd5	45.8	-0.492896	31362	30	ok	SUSD5	0.0480898	2.70782e-21	6.77537e-21	20.5674	Positive PWAS beta	608	Increasing
Figure 4	a-d	F4_loess_curves	Age-grid LOESS fitted protein trajectories.	figure_source	figure9_metscore2_protein_loess_curves_source.tsv	2	susd5	46.2833	-0.478662	31362	30	ok	SUSD5	0.0480898	2.70782e-21	6.77537e-21	20.5674	Positive PWAS beta	608	Increasing
Figure 4	a-d	F4_loess_curves	Age-grid LOESS fitted protein trajectories.	figure_source	figure9_metscore2_protein_loess_curves_source.tsv	2	susd5	46.7667	-0.463721	31362	30	ok	SUSD5	0.0480898	2.70782e-21	6.77537e-21	20.5674	Positive PWAS beta	608	Increasing
Figure 4	a-d	F4_loess_curves	Age-grid LOESS fitted protein trajectories.	figure_source	figure9_metscore2_protein_loess_curves_source.tsv	2	susd5	47.25	-0.448088	31362	30	ok	SUSD5	0.0480898	2.70782e-21	6.77537e-21	20.5674	Positive PWAS beta	608	Increasing
Figure 4	a-d	F4_loess_curves	Age-grid LOESS fitted protein trajectories.	figure_source	figure9_metscore2_protein_loess_curves_source.tsv	2	susd5	47.7333	-0.431774	31362	30	ok	SUSD5	0.0480898	2.70782e-21	6.77537e-21	20.5674	Positive PWAS beta	608	Increasing
Figure 4	a-d	F4_loess_curves	Age-grid LOESS fitted protein trajectories.	figure_source	figure9_metscore2_protein_loess_curves_source.tsv	2	susd5	48.2167	-0.414783	31362	30	ok	SUSD5	0.0480898	2.70782e-21	6.77537e-21	20.5674	Positive PWAS beta	608	Increasing
Figure 4	a-d	F4_loess_curves	Age-grid LOESS fitted protein trajectories.	figure_source	figure9_metscore2_protein_loess_curves_source.tsv	2	susd5	48.7	-0.397101	31362	30	ok	SUSD5	0.0480898	2.70782e-21	6.77537e-21	20.5674	Positive PWAS beta	608	Increasing
Figure 4	a-d	F4_loess_curves	Age-grid LOESS fitted protein trajectories.	figure_source	figure9_metscore2_protein_loess_curves_source.tsv	2	susd5	49.1833	-0.378696	31362	30	ok	SUSD5	0.0480898	2.70782e-21	6.77537e-21	20.5674	Positive PWAS beta	608	Increasing
Figure 4	a-d	F4_loess_curves	Age-grid LOESS fitted protein trajectories.	figure_source	figure9_metscore2_protein_loess_curves_source.tsv	2	susd5	49.6667	-0.359515	31362	30	ok	SUSD5	0.0480898	2.70782e-21	6.77537e-21	20.5674	Positive PWAS beta	608	Increasing
Figure 4	a-d	F4_loess_curves	Age-grid LOESS fitted protein trajectories.	figure_source	figure9_metscore2_protein_loess_curves_source.tsv	2	susd5	50.15	-0.339494	31362	30	ok	SUSD5	0.0480898	2.70782e-21	6.77537e-21	20.5674	Positive PWAS beta	608	Increasing
Figure 4	a-d	F4_loess_curves	Age-grid LOESS fitted protein trajectories.	figure_source	figure9_metscore2_protein_loess_curves_source.tsv	2	susd5	50.6333	-0.317897	31362	30	ok	SUSD5	0.0480898	2.70782e-21	6.77537e-21	20.5674	Positive PWAS beta	608	Increasing
Figure 4	a-d	F4_loess_curves	Age-grid LOESS fitted protein trajectories.	figure_source	figure9_metscore2_protein_loess_curves_source.tsv	2	susd5	51.1167	-0.294016	31362	30	ok	SUSD5	0.0480898	2.70782e-21	6.77537e-21	20.5674	Positive PWAS beta	608	Increasing
Figure 4	a-d	F4_loess_curves	Age-grid LOESS fitted protein trajectories.	figure_source	figure9_metscore2_protein_loess_curves_source.tsv	2	susd5	51.6	-0.2708	31362	30	ok	SUSD5	0.0480898	2.70782e-21	6.77537e-21	20.5674	Positive PWAS beta	608	Increasing
Figure 4	a-d	F4_loess_curves	Age-grid LOESS fitted protein trajectories.	figure_source	figure9_metscore2_protein_loess_curves_source.tsv	2	susd5	52.0833	-0.245836	31362	30	ok	SUSD5	0.0480898	2.70782e-21	6.77537e-21	20.5674	Positive PWAS beta	608	Increasing
Figure 4	a-d	F4_loess_curves	Age-grid LOESS fitted protein trajectories.	figure_source	figure9_metscore2_protein_loess_curves_source.tsv	2	susd5	52.5667	-0.221354	31362	30	ok	SUSD5	0.0480898	2.70782e-21	6.77537e-21	20.5674	Positive PWAS beta	608	Increasing
Figure 4	a-d	F4_loess_curves	Age-grid LOESS fitted protein trajectories.	figure_source	figure9_metscore2_protein_loess_curves_source.tsv	2	susd5	53.05	-0.196555	31362	30	ok	SUSD5	0.0480898	2.70782e-21	6.77537e-21	20.5674	Positive PWAS beta	608	Increasing
Figure 4	a-d	F4_loess_curves	Age-grid LOESS fitted protein trajectories.	figure_source	figure9_metscore2_protein_loess_curves_source.tsv	2	susd5	53.5333	-0.171295	31362	30	ok	SUSD5	0.0480898	2.70782e-21	6.77537e-21	20.5674	Positive PWAS beta	608	Increasing
Figure 4	a-d	F4_loess_curves	Age-grid LOESS fitted protein trajectories.	figure_source	figure9_metscore2_protein_loess_curves_source.tsv	2	susd5	54.0167	-0.147048	31362	30	ok	SUSD5	0.0480898	2.70782e-21	6.77537e-21	20.5674	Positive PWAS beta	608	Increasing
Figure 4	a-d	F4_loess_curves	Age-grid LOESS fitted protein trajectories.	figure_source	figure9_metscore2_protein_loess_curves_source.tsv	2	susd5	54.5	-0.122277	31362	30	ok	SUSD5	0.0480898	2.70782e-21	6.77537e-21	20.5674	Positive PWAS beta	608	Increasing
Figure 4	a-d	F4_loess_curves	Age-grid LOESS fitted protein trajectories.	figure_source	figure9_metscore2_protein_loess_curves_source.tsv	2	susd5	54.9833	-0.0988235	31362	30	ok	SUSD5	0.0480898	2.70782e-21	6.77537e-21	20.5674	Positive PWAS beta	608	Increasing
Figure 4	a-d	F4_loess_curves	Age-grid LOESS fitted protein trajectories.	figure_source	figure9_metscore2_protein_loess_curves_source.tsv	2	susd5	55.4667	-0.0754425	31362	30	ok	SUSD5	0.0480898	2.70782e-21	6.77537e-21	20.5674	Positive PWAS beta	608	Increasing
Figure 4	a-d	F4_loess_curves	Age-grid LOESS fitted protein trajectories.	figure_source	figure9_metscore2_protein_loess_curves_source.tsv	2	susd5	55.95	-0.0527572	31362	30	ok	SUSD5	0.0480898	2.70782e-21	6.77537e-21	20.5674	Positive PWAS beta	608	Increasing
Figure 4	a-d	F4_loess_curves	Age-grid LOESS fitted protein trajectories.	figure_source	figure9_metscore2_protein_loess_curves_source.tsv	2	susd5	56.4333	-0.0300551	31362	30	ok	SUSD5	0.0480898	2.70782e-21	6.77537e-21	20.5674	Positive PWAS beta	608	Increasing
Figure 4	a-d	F4_loess_curves	Age-grid LOESS fitted protein trajectories.	figure_source	figure9_metscore2_protein_loess_curves_source.tsv	2	susd5	56.9167	-0.00775125	31362	30	ok	SUSD5	0.0480898	2.70782e-21	6.77537e-21	20.5674	Positive PWAS beta	608	Increasing
Figure 4	a-d	F4_loess_curves	Age-grid LOESS fitted protein trajectories.	figure_source	figure9_metscore2_protein_loess_curves_source.tsv	2	susd5	57.4	0.0150891	31362	30	ok	SUSD5	0.0480898	2.70782e-21	6.77537e-21	20.5674	Positive PWAS beta	608	Increasing
Figure 4	a-d	F4_loess_curves	Age-grid LOESS fitted protein trajectories.	figure_source	figure9_metscore2_protein_loess_curves_source.tsv	2	susd5	57.8833	0.0371433	31362	30	ok	SUSD5	0.0480898	2.70782e-21	6.77537e-21	20.5674	Positive PWAS beta	608	Increasing
Figure 4	a-d	F4_loess_curves	Age-grid LOESS fitted protein trajectories.	figure_source	figure9_metscore2_protein_loess_curves_source.tsv	2	susd5	58.3667	0.0596715	31362	30	ok	SUSD5	0.0480898	2.70782e-21	6.77537e-21	20.5674	Positive PWAS beta	608	Increasing
Figure 4	a-d	F4_loess_curves	Age-grid LOESS fitted protein trajectories.	figure_source	figure9_metscore2_protein_loess_curves_source.tsv	2	susd5	58.85	0.0807545	31362	30	ok	SUSD5	0.0480898	2.70782e-21	6.77537e-21	20.5674	Positive PWAS beta	608	Increasing
Figure 4	a-d	F4_loess_curves	Age-grid LOESS fitted protein trajectories.	figure_source	figure9_metscore2_protein_loess_curves_source.tsv	2	susd5	59.3333	0.100949	31362	30	ok	SUSD5	0.0480898	2.70782e-21	6.77537e-21	20.5674	Positive PWAS beta	608	Increasing
Figure 4	a-d	F4_loess_curves	Age-grid LOESS fitted protein trajectories.	figure_source	figure9_metscore2_protein_loess_curves_source.tsv	2	susd5	59.8167	0.121458	31362	30	ok	SUSD5	0.0480898	2.70782e-21	6.77537e-21	20.5674	Positive PWAS beta	608	Increasing
Figure 4	a-d	F4_loess_curves	Age-grid LOESS fitted protein trajectories.	figure_source	figure9_metscore2_protein_loess_curves_source.tsv	2	susd5	60.3	0.142383	31362	30	ok	SUSD5	0.0480898	2.70782e-21	6.77537e-21	20.5674	Positive PWAS beta	608	Increasing
Figure 4	a-d	F4_loess_curves	Age-grid LOESS fitted protein trajectories.	figure_source	figure9_metscore2_protein_loess_curves_source.tsv	2	susd5	60.7833	0.163642	31362	30	ok	SUSD5	0.0480898	2.70782e-21	6.77537e-21	20.5674	Positive PWAS beta	608	Increasing
Figure 4	a-d	F4_loess_curves	Age-grid LOESS fitted protein trajectories.	figure_source	figure9_metscore2_protein_loess_curves_source.tsv	2	susd5	61.2667	0.185157	31362	30	ok	SUSD5	0.0480898	2.70782e-21	6.77537e-21	20.5674	Positive PWAS beta	608	Increasing
Figure 4	a-d	F4_loess_curves	Age-grid LOESS fitted protein trajectories.	figure_source	figure9_metscore2_protein_loess_curves_source.tsv	2	susd5	61.75	0.206874	31362	30	ok	SUSD5	0.0480898	2.70782e-21	6.77537e-21	20.5674	Positive PWAS beta	608	Increasing
Figure 4	a-d	F4_loess_curves	Age-grid LOESS fitted protein trajectories.	figure_source	figure9_metscore2_protein_loess_curves_source.tsv	2	susd5	62.2333	0.22876	31362	30	ok	SUSD5	0.0480898	2.70782e-21	6.77537e-21	20.5674	Positive PWAS beta	608	Increasing
Figure 4	a-d	F4_loess_curves	Age-grid LOESS fitted protein trajectories.	figure_source	figure9_metscore2_protein_loess_curves_source.tsv	2	susd5	62.7167	0.25079	31362	30	ok	SUSD5	0.0480898	2.70782e-21	6.77537e-21	20.5674	Positive PWAS beta	608	Increasing
Figure 4	a-d	F4_loess_curves	Age-grid LOESS fitted protein trajectories.	figure_source	figure9_metscore2_protein_loess_curves_source.tsv	2	susd5	63.2	0.272952	31362	30	ok	SUSD5	0.0480898	2.70782e-21	6.77537e-21	20.5674	Positive PWAS beta	608	Increasing
Figure 4	a-d	F4_loess_curves	Age-grid LOESS fitted protein trajectories.	figure_source	figure9_metscore2_protein_loess_curves_source.tsv	2	susd5	63.6833	0.295239	31362	30	ok	SUSD5	0.0480898	2.70782e-21	6.77537e-21	20.5674	Positive PWAS beta	608	Increasing
Figure 4	a-d	F4_loess_curves	Age-grid LOESS fitted protein trajectories.	figure_source	figure9_metscore2_protein_loess_curves_source.tsv	2	susd5	64.1667	0.317652	31362	30	ok	SUSD5	0.0480898	2.70782e-21	6.77537e-21	20.5674	Positive PWAS beta	608	Increasing
Figure 4	a-d	F4_loess_curves	Age-grid LOESS fitted protein trajectories.	figure_source	figure9_metscore2_protein_loess_curves_source.tsv	2	susd5	64.65	0.340195	31362	30	ok	SUSD5	0.0480898	2.70782e-21	6.77537e-21	20.5674	Positive PWAS beta	608	Increasing
Figure 4	a-d	F4_loess_curves	Age-grid LOESS fitted protein trajectories.	figure_source	figure9_metscore2_protein_loess_curves_source.tsv	2	susd5	65.1333	0.362876	31362	30	ok	SUSD5	0.0480898	2.70782e-21	6.77537e-21	20.5674	Positive PWAS beta	608	Increasing
Figure 4	a-d	F4_loess_curves	Age-grid LOESS fitted protein trajectories.	figure_source	figure9_metscore2_protein_loess_curves_source.tsv	2	susd5	65.6167	0.385701	31362	30	ok	SUSD5	0.0480898	2.70782e-21	6.77537e-21	20.5674	Positive PWAS beta	608	Increasing
Figure 4	a-d	F4_loess_curves	Age-grid LOESS fitted protein trajectories.	figure_source	figure9_metscore2_protein_loess_curves_source.tsv	2	susd5	66.1	0.408679	31362	30	ok	SUSD5	0.0480898	2.70782e-21	6.77537e-21	20.5674	Positive PWAS beta	608	Increasing
Figure 4	a-d	F4_loess_curves	Age-grid LOESS fitted protein trajectories.	figure_source	figure9_metscore2_protein_loess_curves_source.tsv	2	susd5	66.5833	0.431819	31362	30	ok	SUSD5	0.0480898	2.70782e-21	6.77537e-21	20.5674	Positive PWAS beta	608	Increasing
Figure 4	a-d	F4_loess_curves	Age-grid LOESS fitted protein trajectories.	figure_source	figure9_metscore2_protein_loess_curves_source.tsv	2	susd5	67.0667	0.455133	31362	30	ok	SUSD5	0.0480898	2.70782e-21	6.77537e-21	20.5674	Positive PWAS beta	608	Increasing
Figure 4	a-d	F4_loess_curves	Age-grid LOESS fitted protein trajectories.	figure_source	figure9_metscore2_protein_loess_curves_source.tsv	2	susd5	67.55	0.478632	31362	30	ok	SUSD5	0.0480898	2.70782e-21	6.77537e-21	20.5674	Positive PWAS beta	608	Increasing
Figure 4	a-d	F4_loess_curves	Age-grid LOESS fitted protein trajectories.	figure_source	figure9_metscore2_protein_loess_curves_source.tsv	2	susd5	68.0333	0.502332	31362	30	ok	SUSD5	0.0480898	2.70782e-21	6.77537e-21	20.5674	Positive PWAS beta	608	Increasing
Figure 4	a-d	F4_loess_curves	Age-grid LOESS fitted protein trajectories.	figure_source	figure9_metscore2_protein_loess_curves_source.tsv	2	susd5	68.5167	0.526248	31362	30	ok	SUSD5	0.0480898	2.70782e-21	6.77537e-21	20.5674	Positive PWAS beta	608	Increasing
Figure 4	a-d	F4_loess_curves	Age-grid LOESS fitted protein trajectories.	figure_source	figure9_metscore2_protein_loess_curves_source.tsv	2	susd5	69	0.550388	31362	30	ok	SUSD5	0.0480898	2.70782e-21	6.77537e-21	20.5674	Positive PWAS beta	608	Increasing
Figure 4	a-d	F4_loess_curves	Age-grid LOESS fitted protein trajectories.	figure_source	figure9_metscore2_protein_loess_curves_source.tsv	2	syt1	40	-0.139018	32195	30	ok	SYT1	0.0683526	1.29087e-49	4.6686e-49	48.8891	Positive PWAS beta	608	Increasing
Figure 4	a-d	F4_loess_curves	Age-grid LOESS fitted protein trajectories.	figure_source	figure9_metscore2_protein_loess_curves_source.tsv	2	syt1	40.4833	-0.142582	32195	30	ok	SYT1	0.0683526	1.29087e-49	4.6686e-49	48.8891	Positive PWAS beta	608	Increasing
Figure 4	a-d	F4_loess_curves	Age-grid LOESS fitted protein trajectories.	figure_source	figure9_metscore2_protein_loess_curves_source.tsv	2	syt1	40.9667	-0.145615	32195	30	ok	SYT1	0.0683526	1.29087e-49	4.6686e-49	48.8891	Positive PWAS beta	608	Increasing
Figure 4	a-d	F4_loess_curves	Age-grid LOESS fitted protein trajectories.	figure_source	figure9_metscore2_protein_loess_curves_source.tsv	2	syt1	41.45	-0.148116	32195	30	ok	SYT1	0.0683526	1.29087e-49	4.6686e-49	48.8891	Positive PWAS beta	608	Increasing
Figure 4	a-d	F4_loess_curves	Age-grid LOESS fitted protein trajectories.	figure_source	figure9_metscore2_protein_loess_curves_source.tsv	2	syt1	41.9333	-0.150092	32195	30	ok	SYT1	0.0683526	1.29087e-49	4.6686e-49	48.8891	Positive PWAS beta	608	Increasing
Figure 4	a-d	F4_loess_curves	Age-grid LOESS fitted protein trajectories.	figure_source	figure9_metscore2_protein_loess_curves_source.tsv	2	syt1	42.4167	-0.151547	32195	30	ok	SYT1	0.0683526	1.29087e-49	4.6686e-49	48.8891	Positive PWAS beta	608	Increasing
Figure 4	a-d	F4_loess_curves	Age-grid LOESS fitted protein trajectories.	figure_source	figure9_metscore2_protein_loess_curves_source.tsv	2	syt1	42.9	-0.152486	32195	30	ok	SYT1	0.0683526	1.29087e-49	4.6686e-49	48.8891	Positive PWAS beta	608	Increasing
Figure 4	a-d	F4_loess_curves	Age-grid LOESS fitted protein trajectories.	figure_source	figure9_metscore2_protein_loess_curves_source.tsv	2	syt1	43.3833	-0.152911	32195	30	ok	SYT1	0.0683526	1.29087e-49	4.6686e-49	48.8891	Positive PWAS beta	608	Increasing
Figure 4	a-d	F4_loess_curves	Age-grid LOESS fitted protein trajectories.	figure_source	figure9_metscore2_protein_loess_curves_source.tsv	2	syt1	43.8667	-0.152822	32195	30	ok	SYT1	0.0683526	1.29087e-49	4.6686e-49	48.8891	Positive PWAS beta	608	Increasing
Figure 4	a-d	F4_loess_curves	Age-grid LOESS fitted protein trajectories.	figure_source	figure9_metscore2_protein_loess_curves_source.tsv	2	syt1	44.35	-0.152223	32195	30	ok	SYT1	0.0683526	1.29087e-49	4.6686e-49	48.8891	Positive PWAS beta	608	Increasing
Figure 4	a-d	F4_loess_curves	Age-grid LOESS fitted protein trajectories.	figure_source	figure9_metscore2_protein_loess_curves_source.tsv	2	syt1	44.8333	-0.151118	32195	30	ok	SYT1	0.0683526	1.29087e-49	4.6686e-49	48.8891	Positive PWAS beta	608	Increasing
Figure 4	a-d	F4_loess_curves	Age-grid LOESS fitted protein trajectories.	figure_source	figure9_metscore2_protein_loess_curves_source.tsv	2	syt1	45.3167	-0.149512	32195	30	ok	SYT1	0.0683526	1.29087e-49	4.6686e-49	48.8891	Positive PWAS beta	608	Increasing
Figure 4	a-d	F4_loess_curves	Age-grid LOESS fitted protein trajectories.	figure_source	figure9_metscore2_protein_loess_curves_source.tsv	2	syt1	45.8	-0.147412	32195	30	ok	SYT1	0.0683526	1.29087e-49	4.6686e-49	48.8891	Positive PWAS beta	608	Increasing
Figure 4	a-d	F4_loess_curves	Age-grid LOESS fitted protein trajectories.	figure_source	figure9_metscore2_protein_loess_curves_source.tsv	2	syt1	46.2833	-0.144829	32195	30	ok	SYT1	0.0683526	1.29087e-49	4.6686e-49	48.8891	Positive PWAS beta	608	Increasing
Figure 4	a-d	F4_loess_curves	Age-grid LOESS fitted protein trajectories.	figure_source	figure9_metscore2_protein_loess_curves_source.tsv	2	syt1	46.7667	-0.14177	32195	30	ok	SYT1	0.0683526	1.29087e-49	4.6686e-49	48.8891	Positive PWAS beta	608	Increasing
Figure 4	a-d	F4_loess_curves	Age-grid LOESS fitted protein trajectories.	figure_source	figure9_metscore2_protein_loess_curves_source.tsv	2	syt1	47.25	-0.138247	32195	30	ok	SYT1	0.0683526	1.29087e-49	4.6686e-49	48.8891	Positive PWAS beta	608	Increasing
Figure 4	a-d	F4_loess_curves	Age-grid LOESS fitted protein trajectories.	figure_source	figure9_metscore2_protein_loess_curves_source.tsv	2	syt1	47.7333	-0.13427	32195	30	ok	SYT1	0.0683526	1.29087e-49	4.6686e-49	48.8891	Positive PWAS beta	608	Increasing
Figure 4	a-d	F4_loess_curves	Age-grid LOESS fitted protein trajectories.	figure_source	figure9_metscore2_protein_loess_curves_source.tsv	2	syt1	48.2167	-0.129847	32195	30	ok	SYT1	0.0683526	1.29087e-49	4.6686e-49	48.8891	Positive PWAS beta	608	Increasing
Figure 4	a-d	F4_loess_curves	Age-grid LOESS fitted protein trajectories.	figure_source	figure9_metscore2_protein_loess_curves_source.tsv	2	syt1	48.7	-0.124973	32195	30	ok	SYT1	0.0683526	1.29087e-49	4.6686e-49	48.8891	Positive PWAS beta	608	Increasing
Figure 4	a-d	F4_loess_curves	Age-grid LOESS fitted protein trajectories.	figure_source	figure9_metscore2_protein_loess_curves_source.tsv	2	syt1	49.1833	-0.119608	32195	30	ok	SYT1	0.0683526	1.29087e-49	4.6686e-49	48.8891	Positive PWAS beta	608	Increasing
Figure 4	a-d	F4_loess_curves	Age-grid LOESS fitted protein trajectories.	figure_source	figure9_metscore2_protein_loess_curves_source.tsv	2	syt1	49.6667	-0.113695	32195	30	ok	SYT1	0.0683526	1.29087e-49	4.6686e-49	48.8891	Positive PWAS beta	608	Increasing
Figure 4	a-d	F4_loess_curves	Age-grid LOESS fitted protein trajectories.	figure_source	figure9_metscore2_protein_loess_curves_source.tsv	2	syt1	50.15	-0.107184	32195	30	ok	SYT1	0.0683526	1.29087e-49	4.6686e-49	48.8891	Positive PWAS beta	608	Increasing
Figure 4	a-d	F4_loess_curves	Age-grid LOESS fitted protein trajectories.	figure_source	figure9_metscore2_protein_loess_curves_source.tsv	2	syt1	50.6333	-0.100063	32195	30	ok	SYT1	0.0683526	1.29087e-49	4.6686e-49	48.8891	Positive PWAS beta	608	Increasing
Figure 4	a-d	F4_loess_curves	Age-grid LOESS fitted protein trajectories.	figure_source	figure9_metscore2_protein_loess_curves_source.tsv	2	syt1	51.1167	-0.0922852	32195	30	ok	SYT1	0.0683526	1.29087e-49	4.6686e-49	48.8891	Positive PWAS beta	608	Increasing
Figure 4	a-d	F4_loess_curves	Age-grid LOESS fitted protein trajectories.	figure_source	figure9_metscore2_protein_loess_curves_source.tsv	2	syt1	51.6	-0.084297	32195	30	ok	SYT1	0.0683526	1.29087e-49	4.6686e-49	48.8891	Positive PWAS beta	608	Increasing
Figure 4	a-d	F4_loess_curves	Age-grid LOESS fitted protein trajectories.	figure_source	figure9_metscore2_protein_loess_curves_source.tsv	2	syt1	52.0833	-0.0755338	32195	30	ok	SYT1	0.0683526	1.29087e-49	4.6686e-49	48.8891	Positive PWAS beta	608	Increasing
Figure 4	a-d	F4_loess_curves	Age-grid LOESS fitted protein trajectories.	figure_source	figure9_metscore2_protein_loess_curves_source.tsv	2	syt1	52.5667	-0.0664954	32195	30	ok	SYT1	0.0683526	1.29087e-49	4.6686e-49	48.8891	Positive PWAS beta	608	Increasing
Figure 4	a-d	F4_loess_curves	Age-grid LOESS fitted protein trajectories.	figure_source	figure9_metscore2_protein_loess_curves_source.tsv	2	syt1	53.05	-0.0568693	32195	30	ok	SYT1	0.0683526	1.29087e-49	4.6686e-49	48.8891	Positive PWAS beta	608	Increasing
Figure 4	a-d	F4_loess_curves	Age-grid LOESS fitted protein trajectories.	figure_source	figure9_metscore2_protein_loess_curves_source.tsv	2	syt1	53.5333	-0.0472083	32195	30	ok	SYT1	0.0683526	1.29087e-49	4.6686e-49	48.8891	Positive PWAS beta	608	Increasing
Figure 4	a-d	F4_loess_curves	Age-grid LOESS fitted protein trajectories.	figure_source	figure9_metscore2_protein_loess_curves_source.tsv	2	syt1	54.0167	-0.0370204	32195	30	ok	SYT1	0.0683526	1.29087e-49	4.6686e-49	48.8891	Positive PWAS beta	608	Increasing
Figure 4	a-d	F4_loess_curves	Age-grid LOESS fitted protein trajectories.	figure_source	figure9_metscore2_protein_loess_curves_source.tsv	2	syt1	54.5	-0.0276059	32195	30	ok	SYT1	0.0683526	1.29087e-49	4.6686e-49	48.8891	Positive PWAS beta	608	Increasing
Figure 4	a-d	F4_loess_curves	Age-grid LOESS fitted protein trajectories.	figure_source	figure9_metscore2_protein_loess_curves_source.tsv	2	syt1	54.9833	-0.0177531	32195	30	ok	SYT1	0.0683526	1.29087e-49	4.6686e-49	48.8891	Positive PWAS beta	608	Increasing
Figure 4	a-d	F4_loess_curves	Age-grid LOESS fitted protein trajectories.	figure_source	figure9_metscore2_protein_loess_curves_source.tsv	2	syt1	55.4667	-0.0092232	32195	30	ok	SYT1	0.0683526	1.29087e-49	4.6686e-49	48.8891	Positive PWAS beta	608	Increasing
Figure 4	a-d	F4_loess_curves	Age-grid LOESS fitted protein trajectories.	figure_source	figure9_metscore2_protein_loess_curves_source.tsv	2	syt1	55.95	-0.000748708	32195	30	ok	SYT1	0.0683526	1.29087e-49	4.6686e-49	48.8891	Positive PWAS beta	608	Increasing
Figure 4	a-d	F4_loess_curves	Age-grid LOESS fitted protein trajectories.	figure_source	figure9_metscore2_protein_loess_curves_source.tsv	2	syt1	56.4333	0.00657833	32195	30	ok	SYT1	0.0683526	1.29087e-49	4.6686e-49	48.8891	Positive PWAS beta	608	Increasing
Figure 4	a-d	F4_loess_curves	Age-grid LOESS fitted protein trajectories.	figure_source	figure9_metscore2_protein_loess_curves_source.tsv	2	syt1	56.9167	0.0129831	32195	30	ok	SYT1	0.0683526	1.29087e-49	4.6686e-49	48.8891	Positive PWAS beta	608	Increasing
Figure 4	a-d	F4_loess_curves	Age-grid LOESS fitted protein trajectories.	figure_source	figure9_metscore2_protein_loess_curves_source.tsv	2	syt1	57.4	0.0190731	32195	30	ok	SYT1	0.0683526	1.29087e-49	4.6686e-49	48.8891	Positive PWAS beta	608	Increasing
Figure 4	a-d	F4_loess_curves	Age-grid LOESS fitted protein trajectories.	figure_source	figure9_metscore2_protein_loess_curves_source.tsv	2	syt1	57.8833	0.0232312	32195	30	ok	SYT1	0.0683526	1.29087e-49	4.6686e-49	48.8891	Positive PWAS beta	608	Increasing
Figure 4	a-d	F4_loess_curves	Age-grid LOESS fitted protein trajectories.	figure_source	figure9_metscore2_protein_loess_curves_source.tsv	2	syt1	58.3667	0.0283449	32195	30	ok	SYT1	0.0683526	1.29087e-49	4.6686e-49	48.8891	Positive PWAS beta	608	Increasing
Figure 4	a-d	F4_loess_curves	Age-grid LOESS fitted protein trajectories.	figure_source	figure9_metscore2_protein_loess_curves_source.tsv	2	syt1	58.85	0.031516	32195	30	ok	SYT1	0.0683526	1.29087e-49	4.6686e-49	48.8891	Positive PWAS beta	608	Increasing
Figure 4	a-d	F4_loess_curves	Age-grid LOESS fitted protein trajectories.	figure_source	figure9_metscore2_protein_loess_curves_source.tsv	2	syt1	59.3333	0.0340734	32195	30	ok	SYT1	0.0683526	1.29087e-49	4.6686e-49	48.8891	Positive PWAS beta	608	Increasing
Figure 4	a-d	F4_loess_curves	Age-grid LOESS fitted protein trajectories.	figure_source	figure9_metscore2_protein_loess_curves_source.tsv	2	syt1	59.8167	0.0376061	32195	30	ok	SYT1	0.0683526	1.29087e-49	4.6686e-49	48.8891	Positive PWAS beta	608	Increasing
Figure 4	a-d	F4_loess_curves	Age-grid LOESS fitted protein trajectories.	figure_source	figure9_metscore2_protein_loess_curves_source.tsv	2	syt1	60.3	0.0419596	32195	30	ok	SYT1	0.0683526	1.29087e-49	4.6686e-49	48.8891	Positive PWAS beta	608	Increasing
Figure 4	a-d	F4_loess_curves	Age-grid LOESS fitted protein trajectories.	figure_source	figure9_metscore2_protein_loess_curves_source.tsv	2	syt1	60.7833	0.0468701	32195	30	ok	SYT1	0.0683526	1.29087e-49	4.6686e-49	48.8891	Positive PWAS beta	608	Increasing
Figure 4	a-d	F4_loess_curves	Age-grid LOESS fitted protein trajectories.	figure_source	figure9_metscore2_protein_loess_curves_source.tsv	2	syt1	61.2667	0.0521504	32195	30	ok	SYT1	0.0683526	1.29087e-49	4.6686e-49	48.8891	Positive PWAS beta	608	Increasing
Figure 4	a-d	F4_loess_curves	Age-grid LOESS fitted protein trajectories.	figure_source	figure9_metscore2_protein_loess_curves_source.tsv	2	syt1	61.75	0.0576833	32195	30	ok	SYT1	0.0683526	1.29087e-49	4.6686e-49	48.8891	Positive PWAS beta	608	Increasing
Figure 4	a-d	F4_loess_curves	Age-grid LOESS fitted protein trajectories.	figure_source	figure9_metscore2_protein_loess_curves_source.tsv	2	syt1	62.2333	0.0633967	32195	30	ok	SYT1	0.0683526	1.29087e-49	4.6686e-49	48.8891	Positive PWAS beta	608	Increasing
Figure 4	a-d	F4_loess_curves	Age-grid LOESS fitted protein trajectories.	figure_source	figure9_metscore2_protein_loess_curves_source.tsv	2	syt1	62.7167	0.0692482	32195	30	ok	SYT1	0.0683526	1.29087e-49	4.6686e-49	48.8891	Positive PWAS beta	608	Increasing
Figure 4	a-d	F4_loess_curves	Age-grid LOESS fitted protein trajectories.	figure_source	figure9_metscore2_protein_loess_curves_source.tsv	2	syt1	63.2	0.0752143	32195	30	ok	SYT1	0.0683526	1.29087e-49	4.6686e-49	48.8891	Positive PWAS beta	608	Increasing
Figure 4	a-d	F4_loess_curves	Age-grid LOESS fitted protein trajectories.	figure_source	figure9_metscore2_protein_loess_curves_source.tsv	2	syt1	63.6833	0.0812884	32195	30	ok	SYT1	0.0683526	1.29087e-49	4.6686e-49	48.8891	Positive PWAS beta	608	Increasing
Figure 4	a-d	F4_loess_curves	Age-grid LOESS fitted protein trajectories.	figure_source	figure9_metscore2_protein_loess_curves_source.tsv	2	syt1	64.1667	0.0874753	32195	30	ok	SYT1	0.0683526	1.29087e-49	4.6686e-49	48.8891	Positive PWAS beta	608	Increasing
Figure 4	a-d	F4_loess_curves	Age-grid LOESS fitted protein trajectories.	figure_source	figure9_metscore2_protein_loess_curves_source.tsv	2	syt1	64.65	0.093787	32195	30	ok	SYT1	0.0683526	1.29087e-49	4.6686e-49	48.8891	Positive PWAS beta	608	Increasing
Figure 4	a-d	F4_loess_curves	Age-grid LOESS fitted protein trajectories.	figure_source	figure9_metscore2_protein_loess_curves_source.tsv	2	syt1	65.1333	0.10024	32195	30	ok	SYT1	0.0683526	1.29087e-49	4.6686e-49	48.8891	Positive PWAS beta	608	Increasing
Figure 4	a-d	F4_loess_curves	Age-grid LOESS fitted protein trajectories.	figure_source	figure9_metscore2_protein_loess_curves_source.tsv	2	syt1	65.6167	0.106854	32195	30	ok	SYT1	0.0683526	1.29087e-49	4.6686e-49	48.8891	Positive PWAS beta	608	Increasing
Figure 4	a-d	F4_loess_curves	Age-grid LOESS fitted protein trajectories.	figure_source	figure9_metscore2_protein_loess_curves_source.tsv	2	syt1	66.1	0.113649	32195	30	ok	SYT1	0.0683526	1.29087e-49	4.6686e-49	48.8891	Positive PWAS beta	608	Increasing
Figure 4	a-d	F4_loess_curves	Age-grid LOESS fitted protein trajectories.	figure_source	figure9_metscore2_protein_loess_curves_source.tsv	2	syt1	66.5833	0.12065	32195	30	ok	SYT1	0.0683526	1.29087e-49	4.6686e-49	48.8891	Positive PWAS beta	608	Increasing
Figure 4	a-d	F4_loess_curves	Age-grid LOESS fitted protein trajectories.	figure_source	figure9_metscore2_protein_loess_curves_source.tsv	2	syt1	67.0667	0.127878	32195	30	ok	SYT1	0.0683526	1.29087e-49	4.6686e-49	48.8891	Positive PWAS beta	608	Increasing
Figure 4	a-d	F4_loess_curves	Age-grid LOESS fitted protein trajectories.	figure_source	figure9_metscore2_protein_loess_curves_source.tsv	2	syt1	67.55	0.135356	32195	30	ok	SYT1	0.0683526	1.29087e-49	4.6686e-49	48.8891	Positive PWAS beta	608	Increasing
Figure 4	a-d	F4_loess_curves	Age-grid LOESS fitted protein trajectories.	figure_source	figure9_metscore2_protein_loess_curves_source.tsv	2	syt1	68.0333	0.143097	32195	30	ok	SYT1	0.0683526	1.29087e-49	4.6686e-49	48.8891	Positive PWAS beta	608	Increasing
Figure 4	a-d	F4_loess_curves	Age-grid LOESS fitted protein trajectories.	figure_source	figure9_metscore2_protein_loess_curves_source.tsv	2	syt1	68.5167	0.151115	32195	30	ok	SYT1	0.0683526	1.29087e-49	4.6686e-49	48.8891	Positive PWAS beta	608	Increasing
Figure 4	a-d	F4_loess_curves	Age-grid LOESS fitted protein trajectories.	figure_source	figure9_metscore2_protein_loess_curves_source.tsv	2	syt1	69	0.15942	32195	30	ok	SYT1	0.0683526	1.29087e-49	4.6686e-49	48.8891	Positive PWAS beta	608	Increasing
Figure 4	a-d	F4_loess_curves	Age-grid LOESS fitted protein trajectories.	figure_source	figure9_metscore2_protein_loess_curves_source.tsv	2	tafa5	40	-0.379229	36714	30	ok	TAFA5	0.173917	6.15592e-298	1.00249e-296	297.211	Positive PWAS beta	608	Increasing
Figure 4	a-d	F4_loess_curves	Age-grid LOESS fitted protein trajectories.	figure_source	figure9_metscore2_protein_loess_curves_source.tsv	2	tafa5	40.4833	-0.371171	36714	30	ok	TAFA5	0.173917	6.15592e-298	1.00249e-296	297.211	Positive PWAS beta	608	Increasing
Figure 4	a-d	F4_loess_curves	Age-grid LOESS fitted protein trajectories.	figure_source	figure9_metscore2_protein_loess_curves_source.tsv	2	tafa5	40.9667	-0.362982	36714	30	ok	TAFA5	0.173917	6.15592e-298	1.00249e-296	297.211	Positive PWAS beta	608	Increasing
Figure 4	a-d	F4_loess_curves	Age-grid LOESS fitted protein trajectories.	figure_source	figure9_metscore2_protein_loess_curves_source.tsv	2	tafa5	41.45	-0.354662	36714	30	ok	TAFA5	0.173917	6.15592e-298	1.00249e-296	297.211	Positive PWAS beta	608	Increasing
Figure 4	a-d	F4_loess_curves	Age-grid LOESS fitted protein trajectories.	figure_source	figure9_metscore2_protein_loess_curves_source.tsv	2	tafa5	41.9333	-0.346205	36714	30	ok	TAFA5	0.173917	6.15592e-298	1.00249e-296	297.211	Positive PWAS beta	608	Increasing
Figure 4	a-d	F4_loess_curves	Age-grid LOESS fitted protein trajectories.	figure_source	figure9_metscore2_protein_loess_curves_source.tsv	2	tafa5	42.4167	-0.337602	36714	30	ok	TAFA5	0.173917	6.15592e-298	1.00249e-296	297.211	Positive PWAS beta	608	Increasing
Figure 4	a-d	F4_loess_curves	Age-grid LOESS fitted protein trajectories.	figure_source	figure9_metscore2_protein_loess_curves_source.tsv	2	tafa5	42.9	-0.328842	36714	30	ok	TAFA5	0.173917	6.15592e-298	1.00249e-296	297.211	Positive PWAS beta	608	Increasing
Figure 4	a-d	F4_loess_curves	Age-grid LOESS fitted protein trajectories.	figure_source	figure9_metscore2_protein_loess_curves_source.tsv	2	tafa5	43.3833	-0.319913	36714	30	ok	TAFA5	0.173917	6.15592e-298	1.00249e-296	297.211	Positive PWAS beta	608	Increasing
Figure 4	a-d	F4_loess_curves	Age-grid LOESS fitted protein trajectories.	figure_source	figure9_metscore2_protein_loess_curves_source.tsv	2	tafa5	43.8667	-0.310802	36714	30	ok	TAFA5	0.173917	6.15592e-298	1.00249e-296	297.211	Positive PWAS beta	608	Increasing
Figure 4	a-d	F4_loess_curves	Age-grid LOESS fitted protein trajectories.	figure_source	figure9_metscore2_protein_loess_curves_source.tsv	2	tafa5	44.35	-0.301494	36714	30	ok	TAFA5	0.173917	6.15592e-298	1.00249e-296	297.211	Positive PWAS beta	608	Increasing
Figure 4	a-d	F4_loess_curves	Age-grid LOESS fitted protein trajectories.	figure_source	figure9_metscore2_protein_loess_curves_source.tsv	2	tafa5	44.8333	-0.291981	36714	30	ok	TAFA5	0.173917	6.15592e-298	1.00249e-296	297.211	Positive PWAS beta	608	Increasing
Figure 4	a-d	F4_loess_curves	Age-grid LOESS fitted protein trajectories.	figure_source	figure9_metscore2_protein_loess_curves_source.tsv	2	tafa5	45.3167	-0.282261	36714	30	ok	TAFA5	0.173917	6.15592e-298	1.00249e-296	297.211	Positive PWAS beta	608	Increasing
Figure 4	a-d	F4_loess_curves	Age-grid LOESS fitted protein trajectories.	figure_source	figure9_metscore2_protein_loess_curves_source.tsv	2	tafa5	45.8	-0.272333	36714	30	ok	TAFA5	0.173917	6.15592e-298	1.00249e-296	297.211	Positive PWAS beta	608	Increasing
Figure 4	a-d	F4_loess_curves	Age-grid LOESS fitted protein trajectories.	figure_source	figure9_metscore2_protein_loess_curves_source.tsv	2	tafa5	46.2833	-0.2622	36714	30	ok	TAFA5	0.173917	6.15592e-298	1.00249e-296	297.211	Positive PWAS beta	608	Increasing
Figure 4	a-d	F4_loess_curves	Age-grid LOESS fitted protein trajectories.	figure_source	figure9_metscore2_protein_loess_curves_source.tsv	2	tafa5	46.7667	-0.251875	36714	30	ok	TAFA5	0.173917	6.15592e-298	1.00249e-296	297.211	Positive PWAS beta	608	Increasing
Figure 4	a-d	F4_loess_curves	Age-grid LOESS fitted protein trajectories.	figure_source	figure9_metscore2_protein_loess_curves_source.tsv	2	tafa5	47.25	-0.241377	36714	30	ok	TAFA5	0.173917	6.15592e-298	1.00249e-296	297.211	Positive PWAS beta	608	Increasing
Figure 4	a-d	F4_loess_curves	Age-grid LOESS fitted protein trajectories.	figure_source	figure9_metscore2_protein_loess_curves_source.tsv	2	tafa5	47.7333	-0.230734	36714	30	ok	TAFA5	0.173917	6.15592e-298	1.00249e-296	297.211	Positive PWAS beta	608	Increasing
Figure 4	a-d	F4_loess_curves	Age-grid LOESS fitted protein trajectories.	figure_source	figure9_metscore2_protein_loess_curves_source.tsv	2	tafa5	48.2167	-0.21999	36714	30	ok	TAFA5	0.173917	6.15592e-298	1.00249e-296	297.211	Positive PWAS beta	608	Increasing
Figure 4	a-d	F4_loess_curves	Age-grid LOESS fitted protein trajectories.	figure_source	figure9_metscore2_protein_loess_curves_source.tsv	2	tafa5	48.7	-0.209202	36714	30	ok	TAFA5	0.173917	6.15592e-298	1.00249e-296	297.211	Positive PWAS beta	608	Increasing
Figure 4	a-d	F4_loess_curves	Age-grid LOESS fitted protein trajectories.	figure_source	figure9_metscore2_protein_loess_curves_source.tsv	2	tafa5	49.1833	-0.198453	36714	30	ok	TAFA5	0.173917	6.15592e-298	1.00249e-296	297.211	Positive PWAS beta	608	Increasing
Figure 4	a-d	F4_loess_curves	Age-grid LOESS fitted protein trajectories.	figure_source	figure9_metscore2_protein_loess_curves_source.tsv	2	tafa5	49.6667	-0.18784	36714	30	ok	TAFA5	0.173917	6.15592e-298	1.00249e-296	297.211	Positive PWAS beta	608	Increasing
Figure 4	a-d	F4_loess_curves	Age-grid LOESS fitted protein trajectories.	figure_source	figure9_metscore2_protein_loess_curves_source.tsv	2	tafa5	50.15	-0.177401	36714	30	ok	TAFA5	0.173917	6.15592e-298	1.00249e-296	297.211	Positive PWAS beta	608	Increasing
Figure 4	a-d	F4_loess_curves	Age-grid LOESS fitted protein trajectories.	figure_source	figure9_metscore2_protein_loess_curves_source.tsv	2	tafa5	50.6333	-0.16622	36714	30	ok	TAFA5	0.173917	6.15592e-298	1.00249e-296	297.211	Positive PWAS beta	608	Increasing
Figure 4	a-d	F4_loess_curves	Age-grid LOESS fitted protein trajectories.	figure_source	figure9_metscore2_protein_loess_curves_source.tsv	2	tafa5	51.1167	-0.153677	36714	30	ok	TAFA5	0.173917	6.15592e-298	1.00249e-296	297.211	Positive PWAS beta	608	Increasing
Figure 4	a-d	F4_loess_curves	Age-grid LOESS fitted protein trajectories.	figure_source	figure9_metscore2_protein_loess_curves_source.tsv	2	tafa5	51.6	-0.141408	36714	30	ok	TAFA5	0.173917	6.15592e-298	1.00249e-296	297.211	Positive PWAS beta	608	Increasing
Figure 4	a-d	F4_loess_curves	Age-grid LOESS fitted protein trajectories.	figure_source	figure9_metscore2_protein_loess_curves_source.tsv	2	tafa5	52.0833	-0.128227	36714	30	ok	TAFA5	0.173917	6.15592e-298	1.00249e-296	297.211	Positive PWAS beta	608	Increasing
Figure 4	a-d	F4_loess_curves	Age-grid LOESS fitted protein trajectories.	figure_source	figure9_metscore2_protein_loess_curves_source.tsv	2	tafa5	52.5667	-0.114729	36714	30	ok	TAFA5	0.173917	6.15592e-298	1.00249e-296	297.211	Positive PWAS beta	608	Increasing
Figure 4	a-d	F4_loess_curves	Age-grid LOESS fitted protein trajectories.	figure_source	figure9_metscore2_protein_loess_curves_source.tsv	2	tafa5	53.05	-0.101282	36714	30	ok	TAFA5	0.173917	6.15592e-298	1.00249e-296	297.211	Positive PWAS beta	608	Increasing
Figure 4	a-d	F4_loess_curves	Age-grid LOESS fitted protein trajectories.	figure_source	figure9_metscore2_protein_loess_curves_source.tsv	2	tafa5	53.5333	-0.0869997	36714	30	ok	TAFA5	0.173917	6.15592e-298	1.00249e-296	297.211	Positive PWAS beta	608	Increasing
Figure 4	a-d	F4_loess_curves	Age-grid LOESS fitted protein trajectories.	figure_source	figure9_metscore2_protein_loess_curves_source.tsv	2	tafa5	54.0167	-0.0734806	36714	30	ok	TAFA5	0.173917	6.15592e-298	1.00249e-296	297.211	Positive PWAS beta	608	Increasing
Figure 4	a-d	F4_loess_curves	Age-grid LOESS fitted protein trajectories.	figure_source	figure9_metscore2_protein_loess_curves_source.tsv	2	tafa5	54.5	-0.0594941	36714	30	ok	TAFA5	0.173917	6.15592e-298	1.00249e-296	297.211	Positive PWAS beta	608	Increasing
Figure 4	a-d	F4_loess_curves	Age-grid LOESS fitted protein trajectories.	figure_source	figure9_metscore2_protein_loess_curves_source.tsv	2	tafa5	54.9833	-0.0464532	36714	30	ok	TAFA5	0.173917	6.15592e-298	1.00249e-296	297.211	Positive PWAS beta	608	Increasing
Figure 4	a-d	F4_loess_curves	Age-grid LOESS fitted protein trajectories.	figure_source	figure9_metscore2_protein_loess_curves_source.tsv	2	tafa5	55.4667	-0.0333322	36714	30	ok	TAFA5	0.173917	6.15592e-298	1.00249e-296	297.211	Positive PWAS beta	608	Increasing
Figure 4	a-d	F4_loess_curves	Age-grid LOESS fitted protein trajectories.	figure_source	figure9_metscore2_protein_loess_curves_source.tsv	2	tafa5	55.95	-0.0214886	36714	30	ok	TAFA5	0.173917	6.15592e-298	1.00249e-296	297.211	Positive PWAS beta	608	Increasing
Figure 4	a-d	F4_loess_curves	Age-grid LOESS fitted protein trajectories.	figure_source	figure9_metscore2_protein_loess_curves_source.tsv	2	tafa5	56.4333	-0.00949704	36714	30	ok	TAFA5	0.173917	6.15592e-298	1.00249e-296	297.211	Positive PWAS beta	608	Increasing
Figure 4	a-d	F4_loess_curves	Age-grid LOESS fitted protein trajectories.	figure_source	figure9_metscore2_protein_loess_curves_source.tsv	2	tafa5	56.9167	0.00159591	36714	30	ok	TAFA5	0.173917	6.15592e-298	1.00249e-296	297.211	Positive PWAS beta	608	Increasing
Figure 4	a-d	F4_loess_curves	Age-grid LOESS fitted protein trajectories.	figure_source	figure9_metscore2_protein_loess_curves_source.tsv	2	tafa5	57.4	0.012791	36714	30	ok	TAFA5	0.173917	6.15592e-298	1.00249e-296	297.211	Positive PWAS beta	608	Increasing
Figure 4	a-d	F4_loess_curves	Age-grid LOESS fitted protein trajectories.	figure_source	figure9_metscore2_protein_loess_curves_source.tsv	2	tafa5	57.8833	0.0233107	36714	30	ok	TAFA5	0.173917	6.15592e-298	1.00249e-296	297.211	Positive PWAS beta	608	Increasing
Figure 4	a-d	F4_loess_curves	Age-grid LOESS fitted protein trajectories.	figure_source	figure9_metscore2_protein_loess_curves_source.tsv	2	tafa5	58.3667	0.0340714	36714	30	ok	TAFA5	0.173917	6.15592e-298	1.00249e-296	297.211	Positive PWAS beta	608	Increasing
Figure 4	a-d	F4_loess_curves	Age-grid LOESS fitted protein trajectories.	figure_source	figure9_metscore2_protein_loess_curves_source.tsv	2	tafa5	58.85	0.044208	36714	30	ok	TAFA5	0.173917	6.15592e-298	1.00249e-296	297.211	Positive PWAS beta	608	Increasing
Figure 4	a-d	F4_loess_curves	Age-grid LOESS fitted protein trajectories.	figure_source	figure9_metscore2_protein_loess_curves_source.tsv	2	tafa5	59.3333	0.0540782	36714	30	ok	TAFA5	0.173917	6.15592e-298	1.00249e-296	297.211	Positive PWAS beta	608	Increasing
Figure 4	a-d	F4_loess_curves	Age-grid LOESS fitted protein trajectories.	figure_source	figure9_metscore2_protein_loess_curves_source.tsv	2	tafa5	59.8167	0.0645187	36714	30	ok	TAFA5	0.173917	6.15592e-298	1.00249e-296	297.211	Positive PWAS beta	608	Increasing
Figure 4	a-d	F4_loess_curves	Age-grid LOESS fitted protein trajectories.	figure_source	figure9_metscore2_protein_loess_curves_source.tsv	2	tafa5	60.3	0.0755987	36714	30	ok	TAFA5	0.173917	6.15592e-298	1.00249e-296	297.211	Positive PWAS beta	608	Increasing
Figure 4	a-d	F4_loess_curves	Age-grid LOESS fitted protein trajectories.	figure_source	figure9_metscore2_protein_loess_curves_source.tsv	2	tafa5	60.7833	0.0872215	36714	30	ok	TAFA5	0.173917	6.15592e-298	1.00249e-296	297.211	Positive PWAS beta	608	Increasing
Figure 4	a-d	F4_loess_curves	Age-grid LOESS fitted protein trajectories.	figure_source	figure9_metscore2_protein_loess_curves_source.tsv	2	tafa5	61.2667	0.0992944	36714	30	ok	TAFA5	0.173917	6.15592e-298	1.00249e-296	297.211	Positive PWAS beta	608	Increasing
Figure 4	a-d	F4_loess_curves	Age-grid LOESS fitted protein trajectories.	figure_source	figure9_metscore2_protein_loess_curves_source.tsv	2	tafa5	61.75	0.111754	36714	30	ok	TAFA5	0.173917	6.15592e-298	1.00249e-296	297.211	Positive PWAS beta	608	Increasing
Figure 4	a-d	F4_loess_curves	Age-grid LOESS fitted protein trajectories.	figure_source	figure9_metscore2_protein_loess_curves_source.tsv	2	tafa5	62.2333	0.124559	36714	30	ok	TAFA5	0.173917	6.15592e-298	1.00249e-296	297.211	Positive PWAS beta	608	Increasing
Figure 4	a-d	F4_loess_curves	Age-grid LOESS fitted protein trajectories.	figure_source	figure9_metscore2_protein_loess_curves_source.tsv	2	tafa5	62.7167	0.137684	36714	30	ok	TAFA5	0.173917	6.15592e-298	1.00249e-296	297.211	Positive PWAS beta	608	Increasing
Figure 4	a-d	F4_loess_curves	Age-grid LOESS fitted protein trajectories.	figure_source	figure9_metscore2_protein_loess_curves_source.tsv	2	tafa5	63.2	0.151113	36714	30	ok	TAFA5	0.173917	6.15592e-298	1.00249e-296	297.211	Positive PWAS beta	608	Increasing
Figure 4	a-d	F4_loess_curves	Age-grid LOESS fitted protein trajectories.	figure_source	figure9_metscore2_protein_loess_curves_source.tsv	2	tafa5	63.6833	0.164839	36714	30	ok	TAFA5	0.173917	6.15592e-298	1.00249e-296	297.211	Positive PWAS beta	608	Increasing
Figure 4	a-d	F4_loess_curves	Age-grid LOESS fitted protein trajectories.	figure_source	figure9_metscore2_protein_loess_curves_source.tsv	2	tafa5	64.1667	0.178862	36714	30	ok	TAFA5	0.173917	6.15592e-298	1.00249e-296	297.211	Positive PWAS beta	608	Increasing
Figure 4	a-d	F4_loess_curves	Age-grid LOESS fitted protein trajectories.	figure_source	figure9_metscore2_protein_loess_curves_source.tsv	2	tafa5	64.65	0.19319	36714	30	ok	TAFA5	0.173917	6.15592e-298	1.00249e-296	297.211	Positive PWAS beta	608	Increasing
Figure 4	a-d	F4_loess_curves	Age-grid LOESS fitted protein trajectories.	figure_source	figure9_metscore2_protein_loess_curves_source.tsv	2	tafa5	65.1333	0.20783	36714	30	ok	TAFA5	0.173917	6.15592e-298	1.00249e-296	297.211	Positive PWAS beta	608	Increasing
Figure 4	a-d	F4_loess_curves	Age-grid LOESS fitted protein trajectories.	figure_source	figure9_metscore2_protein_loess_curves_source.tsv	2	tafa5	65.6167	0.222791	36714	30	ok	TAFA5	0.173917	6.15592e-298	1.00249e-296	297.211	Positive PWAS beta	608	Increasing
Figure 4	a-d	F4_loess_curves	Age-grid LOESS fitted protein trajectories.	figure_source	figure9_metscore2_protein_loess_curves_source.tsv	2	tafa5	66.1	0.238082	36714	30	ok	TAFA5	0.173917	6.15592e-298	1.00249e-296	297.211	Positive PWAS beta	608	Increasing
Figure 4	a-d	F4_loess_curves	Age-grid LOESS fitted protein trajectories.	figure_source	figure9_metscore2_protein_loess_curves_source.tsv	2	tafa5	66.5833	0.253713	36714	30	ok	TAFA5	0.173917	6.15592e-298	1.00249e-296	297.211	Positive PWAS beta	608	Increasing
Figure 4	a-d	F4_loess_curves	Age-grid LOESS fitted protein trajectories.	figure_source	figure9_metscore2_protein_loess_curves_source.tsv	2	tafa5	67.0667	0.269695	36714	30	ok	TAFA5	0.173917	6.15592e-298	1.00249e-296	297.211	Positive PWAS beta	608	Increasing
Figure 4	a-d	F4_loess_curves	Age-grid LOESS fitted protein trajectories.	figure_source	figure9_metscore2_protein_loess_curves_source.tsv	2	tafa5	67.55	0.286043	36714	30	ok	TAFA5	0.173917	6.15592e-298	1.00249e-296	297.211	Positive PWAS beta	608	Increasing
Figure 4	a-d	F4_loess_curves	Age-grid LOESS fitted protein trajectories.	figure_source	figure9_metscore2_protein_loess_curves_source.tsv	2	tafa5	68.0333	0.302768	36714	30	ok	TAFA5	0.173917	6.15592e-298	1.00249e-296	297.211	Positive PWAS beta	608	Increasing
Figure 4	a-d	F4_loess_curves	Age-grid LOESS fitted protein trajectories.	figure_source	figure9_metscore2_protein_loess_curves_source.tsv	2	tafa5	68.5167	0.319884	36714	30	ok	TAFA5	0.173917	6.15592e-298	1.00249e-296	297.211	Positive PWAS beta	608	Increasing
Figure 4	a-d	F4_loess_curves	Age-grid LOESS fitted protein trajectories.	figure_source	figure9_metscore2_protein_loess_curves_source.tsv	2	tafa5	69	0.3374	36714	30	ok	TAFA5	0.173917	6.15592e-298	1.00249e-296	297.211	Positive PWAS beta	608	Increasing
Figure 4	a-d	F4_loess_curves	Age-grid LOESS fitted protein trajectories.	figure_source	figure9_metscore2_protein_loess_curves_source.tsv	2	tcn2	40	-0.202031	37298	30	ok	TCN2	0.11091	6.9759e-123	4.31736e-122	122.156	Positive PWAS beta	608	Increasing
Figure 4	a-d	F4_loess_curves	Age-grid LOESS fitted protein trajectories.	figure_source	figure9_metscore2_protein_loess_curves_source.tsv	2	tcn2	40.4833	-0.201533	37298	30	ok	TCN2	0.11091	6.9759e-123	4.31736e-122	122.156	Positive PWAS beta	608	Increasing
Figure 4	a-d	F4_loess_curves	Age-grid LOESS fitted protein trajectories.	figure_source	figure9_metscore2_protein_loess_curves_source.tsv	2	tcn2	40.9667	-0.200596	37298	30	ok	TCN2	0.11091	6.9759e-123	4.31736e-122	122.156	Positive PWAS beta	608	Increasing
Figure 4	a-d	F4_loess_curves	Age-grid LOESS fitted protein trajectories.	figure_source	figure9_metscore2_protein_loess_curves_source.tsv	2	tcn2	41.45	-0.199227	37298	30	ok	TCN2	0.11091	6.9759e-123	4.31736e-122	122.156	Positive PWAS beta	608	Increasing
Figure 4	a-d	F4_loess_curves	Age-grid LOESS fitted protein trajectories.	figure_source	figure9_metscore2_protein_loess_curves_source.tsv	2	tcn2	41.9333	-0.19743	37298	30	ok	TCN2	0.11091	6.9759e-123	4.31736e-122	122.156	Positive PWAS beta	608	Increasing
Figure 4	a-d	F4_loess_curves	Age-grid LOESS fitted protein trajectories.	figure_source	figure9_metscore2_protein_loess_curves_source.tsv	2	tcn2	42.4167	-0.19521	37298	30	ok	TCN2	0.11091	6.9759e-123	4.31736e-122	122.156	Positive PWAS beta	608	Increasing
Figure 4	a-d	F4_loess_curves	Age-grid LOESS fitted protein trajectories.	figure_source	figure9_metscore2_protein_loess_curves_source.tsv	2	tcn2	42.9	-0.192574	37298	30	ok	TCN2	0.11091	6.9759e-123	4.31736e-122	122.156	Positive PWAS beta	608	Increasing
Figure 4	a-d	F4_loess_curves	Age-grid LOESS fitted protein trajectories.	figure_source	figure9_metscore2_protein_loess_curves_source.tsv	2	tcn2	43.3833	-0.189529	37298	30	ok	TCN2	0.11091	6.9759e-123	4.31736e-122	122.156	Positive PWAS beta	608	Increasing
Figure 4	a-d	F4_loess_curves	Age-grid LOESS fitted protein trajectories.	figure_source	figure9_metscore2_protein_loess_curves_source.tsv	2	tcn2	43.8667	-0.186076	37298	30	ok	TCN2	0.11091	6.9759e-123	4.31736e-122	122.156	Positive PWAS beta	608	Increasing
Figure 4	a-d	F4_loess_curves	Age-grid LOESS fitted protein trajectories.	figure_source	figure9_metscore2_protein_loess_curves_source.tsv	2	tcn2	44.35	-0.182215	37298	30	ok	TCN2	0.11091	6.9759e-123	4.31736e-122	122.156	Positive PWAS beta	608	Increasing
Figure 4	a-d	F4_loess_curves	Age-grid LOESS fitted protein trajectories.	figure_source	figure9_metscore2_protein_loess_curves_source.tsv	2	tcn2	44.8333	-0.177948	37298	30	ok	TCN2	0.11091	6.9759e-123	4.31736e-122	122.156	Positive PWAS beta	608	Increasing
Figure 4	a-d	F4_loess_curves	Age-grid LOESS fitted protein trajectories.	figure_source	figure9_metscore2_protein_loess_curves_source.tsv	2	tcn2	45.3167	-0.173274	37298	30	ok	TCN2	0.11091	6.9759e-123	4.31736e-122	122.156	Positive PWAS beta	608	Increasing
Figure 4	a-d	F4_loess_curves	Age-grid LOESS fitted protein trajectories.	figure_source	figure9_metscore2_protein_loess_curves_source.tsv	2	tcn2	45.8	-0.168197	37298	30	ok	TCN2	0.11091	6.9759e-123	4.31736e-122	122.156	Positive PWAS beta	608	Increasing
Figure 4	a-d	F4_loess_curves	Age-grid LOESS fitted protein trajectories.	figure_source	figure9_metscore2_protein_loess_curves_source.tsv	2	tcn2	46.2833	-0.162725	37298	30	ok	TCN2	0.11091	6.9759e-123	4.31736e-122	122.156	Positive PWAS beta	608	Increasing
Figure 4	a-d	F4_loess_curves	Age-grid LOESS fitted protein trajectories.	figure_source	figure9_metscore2_protein_loess_curves_source.tsv	2	tcn2	46.7667	-0.156864	37298	30	ok	TCN2	0.11091	6.9759e-123	4.31736e-122	122.156	Positive PWAS beta	608	Increasing
Figure 4	a-d	F4_loess_curves	Age-grid LOESS fitted protein trajectories.	figure_source	figure9_metscore2_protein_loess_curves_source.tsv	2	tcn2	47.25	-0.150616	37298	30	ok	TCN2	0.11091	6.9759e-123	4.31736e-122	122.156	Positive PWAS beta	608	Increasing
Figure 4	a-d	F4_loess_curves	Age-grid LOESS fitted protein trajectories.	figure_source	figure9_metscore2_protein_loess_curves_source.tsv	2	tcn2	47.7333	-0.143982	37298	30	ok	TCN2	0.11091	6.9759e-123	4.31736e-122	122.156	Positive PWAS beta	608	Increasing
Figure 4	a-d	F4_loess_curves	Age-grid LOESS fitted protein trajectories.	figure_source	figure9_metscore2_protein_loess_curves_source.tsv	2	tcn2	48.2167	-0.13696	37298	30	ok	TCN2	0.11091	6.9759e-123	4.31736e-122	122.156	Positive PWAS beta	608	Increasing
Figure 4	a-d	F4_loess_curves	Age-grid LOESS fitted protein trajectories.	figure_source	figure9_metscore2_protein_loess_curves_source.tsv	2	tcn2	48.7	-0.129542	37298	30	ok	TCN2	0.11091	6.9759e-123	4.31736e-122	122.156	Positive PWAS beta	608	Increasing
Figure 4	a-d	F4_loess_curves	Age-grid LOESS fitted protein trajectories.	figure_source	figure9_metscore2_protein_loess_curves_source.tsv	2	tcn2	49.1833	-0.121712	37298	30	ok	TCN2	0.11091	6.9759e-123	4.31736e-122	122.156	Positive PWAS beta	608	Increasing
Figure 4	a-d	F4_loess_curves	Age-grid LOESS fitted protein trajectories.	figure_source	figure9_metscore2_protein_loess_curves_source.tsv	2	tcn2	49.6667	-0.113456	37298	30	ok	TCN2	0.11091	6.9759e-123	4.31736e-122	122.156	Positive PWAS beta	608	Increasing
Figure 4	a-d	F4_loess_curves	Age-grid LOESS fitted protein trajectories.	figure_source	figure9_metscore2_protein_loess_curves_source.tsv	2	tcn2	50.15	-0.104804	37298	30	ok	TCN2	0.11091	6.9759e-123	4.31736e-122	122.156	Positive PWAS beta	608	Increasing
Figure 4	a-d	F4_loess_curves	Age-grid LOESS fitted protein trajectories.	figure_source	figure9_metscore2_protein_loess_curves_source.tsv	2	tcn2	50.6333	-0.0956504	37298	30	ok	TCN2	0.11091	6.9759e-123	4.31736e-122	122.156	Positive PWAS beta	608	Increasing
Figure 4	a-d	F4_loess_curves	Age-grid LOESS fitted protein trajectories.	figure_source	figure9_metscore2_protein_loess_curves_source.tsv	2	tcn2	51.1167	-0.0863844	37298	30	ok	TCN2	0.11091	6.9759e-123	4.31736e-122	122.156	Positive PWAS beta	608	Increasing
Figure 4	a-d	F4_loess_curves	Age-grid LOESS fitted protein trajectories.	figure_source	figure9_metscore2_protein_loess_curves_source.tsv	2	tcn2	51.6	-0.0772874	37298	30	ok	TCN2	0.11091	6.9759e-123	4.31736e-122	122.156	Positive PWAS beta	608	Increasing
Figure 4	a-d	F4_loess_curves	Age-grid LOESS fitted protein trajectories.	figure_source	figure9_metscore2_protein_loess_curves_source.tsv	2	tcn2	52.0833	-0.0688323	37298	30	ok	TCN2	0.11091	6.9759e-123	4.31736e-122	122.156	Positive PWAS beta	608	Increasing
Figure 4	a-d	F4_loess_curves	Age-grid LOESS fitted protein trajectories.	figure_source	figure9_metscore2_protein_loess_curves_source.tsv	2	tcn2	52.5667	-0.0597584	37298	30	ok	TCN2	0.11091	6.9759e-123	4.31736e-122	122.156	Positive PWAS beta	608	Increasing
Figure 4	a-d	F4_loess_curves	Age-grid LOESS fitted protein trajectories.	figure_source	figure9_metscore2_protein_loess_curves_source.tsv	2	tcn2	53.05	-0.0521751	37298	30	ok	TCN2	0.11091	6.9759e-123	4.31736e-122	122.156	Positive PWAS beta	608	Increasing
Figure 4	a-d	F4_loess_curves	Age-grid LOESS fitted protein trajectories.	figure_source	figure9_metscore2_protein_loess_curves_source.tsv	2	tcn2	53.5333	-0.0429221	37298	30	ok	TCN2	0.11091	6.9759e-123	4.31736e-122	122.156	Positive PWAS beta	608	Increasing
Figure 4	a-d	F4_loess_curves	Age-grid LOESS fitted protein trajectories.	figure_source	figure9_metscore2_protein_loess_curves_source.tsv	2	tcn2	54.0167	-0.0358104	37298	30	ok	TCN2	0.11091	6.9759e-123	4.31736e-122	122.156	Positive PWAS beta	608	Increasing
Figure 4	a-d	F4_loess_curves	Age-grid LOESS fitted protein trajectories.	figure_source	figure9_metscore2_protein_loess_curves_source.tsv	2	tcn2	54.5	-0.0270645	37298	30	ok	TCN2	0.11091	6.9759e-123	4.31736e-122	122.156	Positive PWAS beta	608	Increasing
Figure 4	a-d	F4_loess_curves	Age-grid LOESS fitted protein trajectories.	figure_source	figure9_metscore2_protein_loess_curves_source.tsv	2	tcn2	54.9833	-0.0196365	37298	30	ok	TCN2	0.11091	6.9759e-123	4.31736e-122	122.156	Positive PWAS beta	608	Increasing
Figure 4	a-d	F4_loess_curves	Age-grid LOESS fitted protein trajectories.	figure_source	figure9_metscore2_protein_loess_curves_source.tsv	2	tcn2	55.4667	-0.0119823	37298	30	ok	TCN2	0.11091	6.9759e-123	4.31736e-122	122.156	Positive PWAS beta	608	Increasing
Figure 4	a-d	F4_loess_curves	Age-grid LOESS fitted protein trajectories.	figure_source	figure9_metscore2_protein_loess_curves_source.tsv	2	tcn2	55.95	-0.00437404	37298	30	ok	TCN2	0.11091	6.9759e-123	4.31736e-122	122.156	Positive PWAS beta	608	Increasing
Figure 4	a-d	F4_loess_curves	Age-grid LOESS fitted protein trajectories.	figure_source	figure9_metscore2_protein_loess_curves_source.tsv	2	tcn2	56.4333	0.00262533	37298	30	ok	TCN2	0.11091	6.9759e-123	4.31736e-122	122.156	Positive PWAS beta	608	Increasing
Figure 4	a-d	F4_loess_curves	Age-grid LOESS fitted protein trajectories.	figure_source	figure9_metscore2_protein_loess_curves_source.tsv	2	tcn2	56.9167	0.0096483	37298	30	ok	TCN2	0.11091	6.9759e-123	4.31736e-122	122.156	Positive PWAS beta	608	Increasing
Figure 4	a-d	F4_loess_curves	Age-grid LOESS fitted protein trajectories.	figure_source	figure9_metscore2_protein_loess_curves_source.tsv	2	tcn2	57.4	0.0160213	37298	30	ok	TCN2	0.11091	6.9759e-123	4.31736e-122	122.156	Positive PWAS beta	608	Increasing
Figure 4	a-d	F4_loess_curves	Age-grid LOESS fitted protein trajectories.	figure_source	figure9_metscore2_protein_loess_curves_source.tsv	2	tcn2	57.8833	0.0221092	37298	30	ok	TCN2	0.11091	6.9759e-123	4.31736e-122	122.156	Positive PWAS beta	608	Increasing
Figure 4	a-d	F4_loess_curves	Age-grid LOESS fitted protein trajectories.	figure_source	figure9_metscore2_protein_loess_curves_source.tsv	2	tcn2	58.3667	0.0279937	37298	30	ok	TCN2	0.11091	6.9759e-123	4.31736e-122	122.156	Positive PWAS beta	608	Increasing
Figure 4	a-d	F4_loess_curves	Age-grid LOESS fitted protein trajectories.	figure_source	figure9_metscore2_protein_loess_curves_source.tsv	2	tcn2	58.85	0.0338822	37298	30	ok	TCN2	0.11091	6.9759e-123	4.31736e-122	122.156	Positive PWAS beta	608	Increasing
Figure 4	a-d	F4_loess_curves	Age-grid LOESS fitted protein trajectories.	figure_source	figure9_metscore2_protein_loess_curves_source.tsv	2	tcn2	59.3333	0.0402323	37298	30	ok	TCN2	0.11091	6.9759e-123	4.31736e-122	122.156	Positive PWAS beta	608	Increasing
Figure 4	a-d	F4_loess_curves	Age-grid LOESS fitted protein trajectories.	figure_source	figure9_metscore2_protein_loess_curves_source.tsv	2	tcn2	59.8167	0.0469134	37298	30	ok	TCN2	0.11091	6.9759e-123	4.31736e-122	122.156	Positive PWAS beta	608	Increasing
Figure 4	a-d	F4_loess_curves	Age-grid LOESS fitted protein trajectories.	figure_source	figure9_metscore2_protein_loess_curves_source.tsv	2	tcn2	60.3	0.053689	37298	30	ok	TCN2	0.11091	6.9759e-123	4.31736e-122	122.156	Positive PWAS beta	608	Increasing
Figure 4	a-d	F4_loess_curves	Age-grid LOESS fitted protein trajectories.	figure_source	figure9_metscore2_protein_loess_curves_source.tsv	2	tcn2	60.7833	0.0604461	37298	30	ok	TCN2	0.11091	6.9759e-123	4.31736e-122	122.156	Positive PWAS beta	608	Increasing
Figure 4	a-d	F4_loess_curves	Age-grid LOESS fitted protein trajectories.	figure_source	figure9_metscore2_protein_loess_curves_source.tsv	2	tcn2	61.2667	0.0671382	37298	30	ok	TCN2	0.11091	6.9759e-123	4.31736e-122	122.156	Positive PWAS beta	608	Increasing
Figure 4	a-d	F4_loess_curves	Age-grid LOESS fitted protein trajectories.	figure_source	figure9_metscore2_protein_loess_curves_source.tsv	2	tcn2	61.75	0.073747	37298	30	ok	TCN2	0.11091	6.9759e-123	4.31736e-122	122.156	Positive PWAS beta	608	Increasing
Figure 4	a-d	F4_loess_curves	Age-grid LOESS fitted protein trajectories.	figure_source	figure9_metscore2_protein_loess_curves_source.tsv	2	tcn2	62.2333	0.0802658	37298	30	ok	TCN2	0.11091	6.9759e-123	4.31736e-122	122.156	Positive PWAS beta	608	Increasing
Figure 4	a-d	F4_loess_curves	Age-grid LOESS fitted protein trajectories.	figure_source	figure9_metscore2_protein_loess_curves_source.tsv	2	tcn2	62.7167	0.086691	37298	30	ok	TCN2	0.11091	6.9759e-123	4.31736e-122	122.156	Positive PWAS beta	608	Increasing
Figure 4	a-d	F4_loess_curves	Age-grid LOESS fitted protein trajectories.	figure_source	figure9_metscore2_protein_loess_curves_source.tsv	2	tcn2	63.2	0.0930203	37298	30	ok	TCN2	0.11091	6.9759e-123	4.31736e-122	122.156	Positive PWAS beta	608	Increasing
Figure 4	a-d	F4_loess_curves	Age-grid LOESS fitted protein trajectories.	figure_source	figure9_metscore2_protein_loess_curves_source.tsv	2	tcn2	63.6833	0.0992521	37298	30	ok	TCN2	0.11091	6.9759e-123	4.31736e-122	122.156	Positive PWAS beta	608	Increasing
Figure 4	a-d	F4_loess_curves	Age-grid LOESS fitted protein trajectories.	figure_source	figure9_metscore2_protein_loess_curves_source.tsv	2	tcn2	64.1667	0.105385	37298	30	ok	TCN2	0.11091	6.9759e-123	4.31736e-122	122.156	Positive PWAS beta	608	Increasing
Figure 4	a-d	F4_loess_curves	Age-grid LOESS fitted protein trajectories.	figure_source	figure9_metscore2_protein_loess_curves_source.tsv	2	tcn2	64.65	0.111421	37298	30	ok	TCN2	0.11091	6.9759e-123	4.31736e-122	122.156	Positive PWAS beta	608	Increasing
Figure 4	a-d	F4_loess_curves	Age-grid LOESS fitted protein trajectories.	figure_source	figure9_metscore2_protein_loess_curves_source.tsv	2	tcn2	65.1333	0.117363	37298	30	ok	TCN2	0.11091	6.9759e-123	4.31736e-122	122.156	Positive PWAS beta	608	Increasing
Figure 4	a-d	F4_loess_curves	Age-grid LOESS fitted protein trajectories.	figure_source	figure9_metscore2_protein_loess_curves_source.tsv	2	tcn2	65.6167	0.123215	37298	30	ok	TCN2	0.11091	6.9759e-123	4.31736e-122	122.156	Positive PWAS beta	608	Increasing
Figure 4	a-d	F4_loess_curves	Age-grid LOESS fitted protein trajectories.	figure_source	figure9_metscore2_protein_loess_curves_source.tsv	2	tcn2	66.1	0.128982	37298	30	ok	TCN2	0.11091	6.9759e-123	4.31736e-122	122.156	Positive PWAS beta	608	Increasing
Figure 4	a-d	F4_loess_curves	Age-grid LOESS fitted protein trajectories.	figure_source	figure9_metscore2_protein_loess_curves_source.tsv	2	tcn2	66.5833	0.134665	37298	30	ok	TCN2	0.11091	6.9759e-123	4.31736e-122	122.156	Positive PWAS beta	608	Increasing
Figure 4	a-d	F4_loess_curves	Age-grid LOESS fitted protein trajectories.	figure_source	figure9_metscore2_protein_loess_curves_source.tsv	2	tcn2	67.0667	0.140265	37298	30	ok	TCN2	0.11091	6.9759e-123	4.31736e-122	122.156	Positive PWAS beta	608	Increasing
Figure 4	a-d	F4_loess_curves	Age-grid LOESS fitted protein trajectories.	figure_source	figure9_metscore2_protein_loess_curves_source.tsv	2	tcn2	67.55	0.145782	37298	30	ok	TCN2	0.11091	6.9759e-123	4.31736e-122	122.156	Positive PWAS beta	608	Increasing
Figure 4	a-d	F4_loess_curves	Age-grid LOESS fitted protein trajectories.	figure_source	figure9_metscore2_protein_loess_curves_source.tsv	2	tcn2	68.0333	0.151211	37298	30	ok	TCN2	0.11091	6.9759e-123	4.31736e-122	122.156	Positive PWAS beta	608	Increasing
Figure 4	a-d	F4_loess_curves	Age-grid LOESS fitted protein trajectories.	figure_source	figure9_metscore2_protein_loess_curves_source.tsv	2	tcn2	68.5167	0.156544	37298	30	ok	TCN2	0.11091	6.9759e-123	4.31736e-122	122.156	Positive PWAS beta	608	Increasing
Figure 4	a-d	F4_loess_curves	Age-grid LOESS fitted protein trajectories.	figure_source	figure9_metscore2_protein_loess_curves_source.tsv	2	tcn2	69	0.161773	37298	30	ok	TCN2	0.11091	6.9759e-123	4.31736e-122	122.156	Positive PWAS beta	608	Increasing
Figure 4	a-d	F4_loess_curves	Age-grid LOESS fitted protein trajectories.	figure_source	figure9_metscore2_protein_loess_curves_source.tsv	2	tdgf1	40	0.00527128	36028	30	ok	TDGF1	0.0204179	7.74212e-06	1.37444e-05	5.11114	Positive PWAS beta	608	Increasing
Figure 4	a-d	F4_loess_curves	Age-grid LOESS fitted protein trajectories.	figure_source	figure9_metscore2_protein_loess_curves_source.tsv	2	tdgf1	40.4833	-0.00144585	36028	30	ok	TDGF1	0.0204179	7.74212e-06	1.37444e-05	5.11114	Positive PWAS beta	608	Increasing
Figure 4	a-d	F4_loess_curves	Age-grid LOESS fitted protein trajectories.	figure_source	figure9_metscore2_protein_loess_curves_source.tsv	2	tdgf1	40.9667	-0.00764384	36028	30	ok	TDGF1	0.0204179	7.74212e-06	1.37444e-05	5.11114	Positive PWAS beta	608	Increasing
Figure 4	a-d	F4_loess_curves	Age-grid LOESS fitted protein trajectories.	figure_source	figure9_metscore2_protein_loess_curves_source.tsv	2	tdgf1	41.45	-0.0133305	36028	30	ok	TDGF1	0.0204179	7.74212e-06	1.37444e-05	5.11114	Positive PWAS beta	608	Increasing
Figure 4	a-d	F4_loess_curves	Age-grid LOESS fitted protein trajectories.	figure_source	figure9_metscore2_protein_loess_curves_source.tsv	2	tdgf1	41.9333	-0.0185148	36028	30	ok	TDGF1	0.0204179	7.74212e-06	1.37444e-05	5.11114	Positive PWAS beta	608	Increasing
Figure 4	a-d	F4_loess_curves	Age-grid LOESS fitted protein trajectories.	figure_source	figure9_metscore2_protein_loess_curves_source.tsv	2	tdgf1	42.4167	-0.0232059	36028	30	ok	TDGF1	0.0204179	7.74212e-06	1.37444e-05	5.11114	Positive PWAS beta	608	Increasing
Figure 4	a-d	F4_loess_curves	Age-grid LOESS fitted protein trajectories.	figure_source	figure9_metscore2_protein_loess_curves_source.tsv	2	tdgf1	42.9	-0.0274129	36028	30	ok	TDGF1	0.0204179	7.74212e-06	1.37444e-05	5.11114	Positive PWAS beta	608	Increasing
Figure 4	a-d	F4_loess_curves	Age-grid LOESS fitted protein trajectories.	figure_source	figure9_metscore2_protein_loess_curves_source.tsv	2	tdgf1	43.3833	-0.0311451	36028	30	ok	TDGF1	0.0204179	7.74212e-06	1.37444e-05	5.11114	Positive PWAS beta	608	Increasing
Figure 4	a-d	F4_loess_curves	Age-grid LOESS fitted protein trajectories.	figure_source	figure9_metscore2_protein_loess_curves_source.tsv	2	tdgf1	43.8667	-0.0344132	36028	30	ok	TDGF1	0.0204179	7.74212e-06	1.37444e-05	5.11114	Positive PWAS beta	608	Increasing
Figure 4	a-d	F4_loess_curves	Age-grid LOESS fitted protein trajectories.	figure_source	figure9_metscore2_protein_loess_curves_source.tsv	2	tdgf1	44.35	-0.0372286	36028	30	ok	TDGF1	0.0204179	7.74212e-06	1.37444e-05	5.11114	Positive PWAS beta	608	Increasing
Figure 4	a-d	F4_loess_curves	Age-grid LOESS fitted protein trajectories.	figure_source	figure9_metscore2_protein_loess_curves_source.tsv	2	tdgf1	44.8333	-0.0396009	36028	30	ok	TDGF1	0.0204179	7.74212e-06	1.37444e-05	5.11114	Positive PWAS beta	608	Increasing
Figure 4	a-d	F4_loess_curves	Age-grid LOESS fitted protein trajectories.	figure_source	figure9_metscore2_protein_loess_curves_source.tsv	2	tdgf1	45.3167	-0.0415385	36028	30	ok	TDGF1	0.0204179	7.74212e-06	1.37444e-05	5.11114	Positive PWAS beta	608	Increasing
Figure 4	a-d	F4_loess_curves	Age-grid LOESS fitted protein trajectories.	figure_source	figure9_metscore2_protein_loess_curves_source.tsv	2	tdgf1	45.8	-0.0430487	36028	30	ok	TDGF1	0.0204179	7.74212e-06	1.37444e-05	5.11114	Positive PWAS beta	608	Increasing
Figure 4	a-d	F4_loess_curves	Age-grid LOESS fitted protein trajectories.	figure_source	figure9_metscore2_protein_loess_curves_source.tsv	2	tdgf1	46.2833	-0.0441377	36028	30	ok	TDGF1	0.0204179	7.74212e-06	1.37444e-05	5.11114	Positive PWAS beta	608	Increasing
Figure 4	a-d	F4_loess_curves	Age-grid LOESS fitted protein trajectories.	figure_source	figure9_metscore2_protein_loess_curves_source.tsv	2	tdgf1	46.7667	-0.0448089	36028	30	ok	TDGF1	0.0204179	7.74212e-06	1.37444e-05	5.11114	Positive PWAS beta	608	Increasing
Figure 4	a-d	F4_loess_curves	Age-grid LOESS fitted protein trajectories.	figure_source	figure9_metscore2_protein_loess_curves_source.tsv	2	tdgf1	47.25	-0.0450612	36028	30	ok	TDGF1	0.0204179	7.74212e-06	1.37444e-05	5.11114	Positive PWAS beta	608	Increasing
Figure 4	a-d	F4_loess_curves	Age-grid LOESS fitted protein trajectories.	figure_source	figure9_metscore2_protein_loess_curves_source.tsv	2	tdgf1	47.7333	-0.0448845	36028	30	ok	TDGF1	0.0204179	7.74212e-06	1.37444e-05	5.11114	Positive PWAS beta	608	Increasing
Figure 4	a-d	F4_loess_curves	Age-grid LOESS fitted protein trajectories.	figure_source	figure9_metscore2_protein_loess_curves_source.tsv	2	tdgf1	48.2167	-0.0442545	36028	30	ok	TDGF1	0.0204179	7.74212e-06	1.37444e-05	5.11114	Positive PWAS beta	608	Increasing
Figure 4	a-d	F4_loess_curves	Age-grid LOESS fitted protein trajectories.	figure_source	figure9_metscore2_protein_loess_curves_source.tsv	2	tdgf1	48.7	-0.0431287	36028	30	ok	TDGF1	0.0204179	7.74212e-06	1.37444e-05	5.11114	Positive PWAS beta	608	Increasing
Figure 4	a-d	F4_loess_curves	Age-grid LOESS fitted protein trajectories.	figure_source	figure9_metscore2_protein_loess_curves_source.tsv	2	tdgf1	49.1833	-0.041441	36028	30	ok	TDGF1	0.0204179	7.74212e-06	1.37444e-05	5.11114	Positive PWAS beta	608	Increasing
Figure 4	a-d	F4_loess_curves	Age-grid LOESS fitted protein trajectories.	figure_source	figure9_metscore2_protein_loess_curves_source.tsv	2	tdgf1	49.6667	-0.0391122	36028	30	ok	TDGF1	0.0204179	7.74212e-06	1.37444e-05	5.11114	Positive PWAS beta	608	Increasing
Figure 4	a-d	F4_loess_curves	Age-grid LOESS fitted protein trajectories.	figure_source	figure9_metscore2_protein_loess_curves_source.tsv	2	tdgf1	50.15	-0.0361188	36028	30	ok	TDGF1	0.0204179	7.74212e-06	1.37444e-05	5.11114	Positive PWAS beta	608	Increasing
Figure 4	a-d	F4_loess_curves	Age-grid LOESS fitted protein trajectories.	figure_source	figure9_metscore2_protein_loess_curves_source.tsv	2	tdgf1	50.6333	-0.0327492	36028	30	ok	TDGF1	0.0204179	7.74212e-06	1.37444e-05	5.11114	Positive PWAS beta	608	Increasing
Figure 4	a-d	F4_loess_curves	Age-grid LOESS fitted protein trajectories.	figure_source	figure9_metscore2_protein_loess_curves_source.tsv	2	tdgf1	51.1167	-0.0296661	36028	30	ok	TDGF1	0.0204179	7.74212e-06	1.37444e-05	5.11114	Positive PWAS beta	608	Increasing
Figure 4	a-d	F4_loess_curves	Age-grid LOESS fitted protein trajectories.	figure_source	figure9_metscore2_protein_loess_curves_source.tsv	2	tdgf1	51.6	-0.0263222	36028	30	ok	TDGF1	0.0204179	7.74212e-06	1.37444e-05	5.11114	Positive PWAS beta	608	Increasing
Figure 4	a-d	F4_loess_curves	Age-grid LOESS fitted protein trajectories.	figure_source	figure9_metscore2_protein_loess_curves_source.tsv	2	tdgf1	52.0833	-0.0240017	36028	30	ok	TDGF1	0.0204179	7.74212e-06	1.37444e-05	5.11114	Positive PWAS beta	608	Increasing
Figure 4	a-d	F4_loess_curves	Age-grid LOESS fitted protein trajectories.	figure_source	figure9_metscore2_protein_loess_curves_source.tsv	2	tdgf1	52.5667	-0.0210113	36028	30	ok	TDGF1	0.0204179	7.74212e-06	1.37444e-05	5.11114	Positive PWAS beta	608	Increasing
Figure 4	a-d	F4_loess_curves	Age-grid LOESS fitted protein trajectories.	figure_source	figure9_metscore2_protein_loess_curves_source.tsv	2	tdgf1	53.05	-0.0194915	36028	30	ok	TDGF1	0.0204179	7.74212e-06	1.37444e-05	5.11114	Positive PWAS beta	608	Increasing
Figure 4	a-d	F4_loess_curves	Age-grid LOESS fitted protein trajectories.	figure_source	figure9_metscore2_protein_loess_curves_source.tsv	2	tdgf1	53.5333	-0.0170142	36028	30	ok	TDGF1	0.0204179	7.74212e-06	1.37444e-05	5.11114	Positive PWAS beta	608	Increasing
Figure 4	a-d	F4_loess_curves	Age-grid LOESS fitted protein trajectories.	figure_source	figure9_metscore2_protein_loess_curves_source.tsv	2	tdgf1	54.0167	-0.0157022	36028	30	ok	TDGF1	0.0204179	7.74212e-06	1.37444e-05	5.11114	Positive PWAS beta	608	Increasing
Figure 4	a-d	F4_loess_curves	Age-grid LOESS fitted protein trajectories.	figure_source	figure9_metscore2_protein_loess_curves_source.tsv	2	tdgf1	54.5	-0.0136885	36028	30	ok	TDGF1	0.0204179	7.74212e-06	1.37444e-05	5.11114	Positive PWAS beta	608	Increasing
Figure 4	a-d	F4_loess_curves	Age-grid LOESS fitted protein trajectories.	figure_source	figure9_metscore2_protein_loess_curves_source.tsv	2	tdgf1	54.9833	-0.0124196	36028	30	ok	TDGF1	0.0204179	7.74212e-06	1.37444e-05	5.11114	Positive PWAS beta	608	Increasing
Figure 4	a-d	F4_loess_curves	Age-grid LOESS fitted protein trajectories.	figure_source	figure9_metscore2_protein_loess_curves_source.tsv	2	tdgf1	55.4667	-0.0109476	36028	30	ok	TDGF1	0.0204179	7.74212e-06	1.37444e-05	5.11114	Positive PWAS beta	608	Increasing
Figure 4	a-d	F4_loess_curves	Age-grid LOESS fitted protein trajectories.	figure_source	figure9_metscore2_protein_loess_curves_source.tsv	2	tdgf1	55.95	-0.0102232	36028	30	ok	TDGF1	0.0204179	7.74212e-06	1.37444e-05	5.11114	Positive PWAS beta	608	Increasing
Figure 4	a-d	F4_loess_curves	Age-grid LOESS fitted protein trajectories.	figure_source	figure9_metscore2_protein_loess_curves_source.tsv	2	tdgf1	56.4333	-0.00911112	36028	30	ok	TDGF1	0.0204179	7.74212e-06	1.37444e-05	5.11114	Positive PWAS beta	608	Increasing
Figure 4	a-d	F4_loess_curves	Age-grid LOESS fitted protein trajectories.	figure_source	figure9_metscore2_protein_loess_curves_source.tsv	2	tdgf1	56.9167	-0.0083497	36028	30	ok	TDGF1	0.0204179	7.74212e-06	1.37444e-05	5.11114	Positive PWAS beta	608	Increasing
Figure 4	a-d	F4_loess_curves	Age-grid LOESS fitted protein trajectories.	figure_source	figure9_metscore2_protein_loess_curves_source.tsv	2	tdgf1	57.4	-0.00700568	36028	30	ok	TDGF1	0.0204179	7.74212e-06	1.37444e-05	5.11114	Positive PWAS beta	608	Increasing
Figure 4	a-d	F4_loess_curves	Age-grid LOESS fitted protein trajectories.	figure_source	figure9_metscore2_protein_loess_curves_source.tsv	2	tdgf1	57.8833	-0.00495765	36028	30	ok	TDGF1	0.0204179	7.74212e-06	1.37444e-05	5.11114	Positive PWAS beta	608	Increasing
Figure 4	a-d	F4_loess_curves	Age-grid LOESS fitted protein trajectories.	figure_source	figure9_metscore2_protein_loess_curves_source.tsv	2	tdgf1	58.3667	-0.00289378	36028	30	ok	TDGF1	0.0204179	7.74212e-06	1.37444e-05	5.11114	Positive PWAS beta	608	Increasing
Figure 4	a-d	F4_loess_curves	Age-grid LOESS fitted protein trajectories.	figure_source	figure9_metscore2_protein_loess_curves_source.tsv	2	tdgf1	58.85	0.000422186	36028	30	ok	TDGF1	0.0204179	7.74212e-06	1.37444e-05	5.11114	Positive PWAS beta	608	Increasing
Figure 4	a-d	F4_loess_curves	Age-grid LOESS fitted protein trajectories.	figure_source	figure9_metscore2_protein_loess_curves_source.tsv	2	tdgf1	59.3333	0.00450248	36028	30	ok	TDGF1	0.0204179	7.74212e-06	1.37444e-05	5.11114	Positive PWAS beta	608	Increasing
Figure 4	a-d	F4_loess_curves	Age-grid LOESS fitted protein trajectories.	figure_source	figure9_metscore2_protein_loess_curves_source.tsv	2	tdgf1	59.8167	0.00815653	36028	30	ok	TDGF1	0.0204179	7.74212e-06	1.37444e-05	5.11114	Positive PWAS beta	608	Increasing
Figure 4	a-d	F4_loess_curves	Age-grid LOESS fitted protein trajectories.	figure_source	figure9_metscore2_protein_loess_curves_source.tsv	2	tdgf1	60.3	0.0113313	36028	30	ok	TDGF1	0.0204179	7.74212e-06	1.37444e-05	5.11114	Positive PWAS beta	608	Increasing
Figure 4	a-d	F4_loess_curves	Age-grid LOESS fitted protein trajectories.	figure_source	figure9_metscore2_protein_loess_curves_source.tsv	2	tdgf1	60.7833	0.0141423	36028	30	ok	TDGF1	0.0204179	7.74212e-06	1.37444e-05	5.11114	Positive PWAS beta	608	Increasing
Figure 4	a-d	F4_loess_curves	Age-grid LOESS fitted protein trajectories.	figure_source	figure9_metscore2_protein_loess_curves_source.tsv	2	tdgf1	61.2667	0.0166922	36028	30	ok	TDGF1	0.0204179	7.74212e-06	1.37444e-05	5.11114	Positive PWAS beta	608	Increasing
Figure 4	a-d	F4_loess_curves	Age-grid LOESS fitted protein trajectories.	figure_source	figure9_metscore2_protein_loess_curves_source.tsv	2	tdgf1	61.75	0.019051	36028	30	ok	TDGF1	0.0204179	7.74212e-06	1.37444e-05	5.11114	Positive PWAS beta	608	Increasing
Figure 4	a-d	F4_loess_curves	Age-grid LOESS fitted protein trajectories.	figure_source	figure9_metscore2_protein_loess_curves_source.tsv	2	tdgf1	62.2333	0.0212643	36028	30	ok	TDGF1	0.0204179	7.74212e-06	1.37444e-05	5.11114	Positive PWAS beta	608	Increasing
Figure 4	a-d	F4_loess_curves	Age-grid LOESS fitted protein trajectories.	figure_source	figure9_metscore2_protein_loess_curves_source.tsv	2	tdgf1	62.7167	0.0233599	36028	30	ok	TDGF1	0.0204179	7.74212e-06	1.37444e-05	5.11114	Positive PWAS beta	608	Increasing
Figure 4	a-d	F4_loess_curves	Age-grid LOESS fitted protein trajectories.	figure_source	figure9_metscore2_protein_loess_curves_source.tsv	2	tdgf1	63.2	0.0253544	36028	30	ok	TDGF1	0.0204179	7.74212e-06	1.37444e-05	5.11114	Positive PWAS beta	608	Increasing
Figure 4	a-d	F4_loess_curves	Age-grid LOESS fitted protein trajectories.	figure_source	figure9_metscore2_protein_loess_curves_source.tsv	2	tdgf1	63.6833	0.0272574	36028	30	ok	TDGF1	0.0204179	7.74212e-06	1.37444e-05	5.11114	Positive PWAS beta	608	Increasing
Figure 4	a-d	F4_loess_curves	Age-grid LOESS fitted protein trajectories.	figure_source	figure9_metscore2_protein_loess_curves_source.tsv	2	tdgf1	64.1667	0.029074	36028	30	ok	TDGF1	0.0204179	7.74212e-06	1.37444e-05	5.11114	Positive PWAS beta	608	Increasing
Figure 4	a-d	F4_loess_curves	Age-grid LOESS fitted protein trajectories.	figure_source	figure9_metscore2_protein_loess_curves_source.tsv	2	tdgf1	64.65	0.030806	36028	30	ok	TDGF1	0.0204179	7.74212e-06	1.37444e-05	5.11114	Positive PWAS beta	608	Increasing
Figure 4	a-d	F4_loess_curves	Age-grid LOESS fitted protein trajectories.	figure_source	figure9_metscore2_protein_loess_curves_source.tsv	2	tdgf1	65.1333	0.0324525	36028	30	ok	TDGF1	0.0204179	7.74212e-06	1.37444e-05	5.11114	Positive PWAS beta	608	Increasing
Figure 4	a-d	F4_loess_curves	Age-grid LOESS fitted protein trajectories.	figure_source	figure9_metscore2_protein_loess_curves_source.tsv	2	tdgf1	65.6167	0.0340077	36028	30	ok	TDGF1	0.0204179	7.74212e-06	1.37444e-05	5.11114	Positive PWAS beta	608	Increasing
Figure 4	a-d	F4_loess_curves	Age-grid LOESS fitted protein trajectories.	figure_source	figure9_metscore2_protein_loess_curves_source.tsv	2	tdgf1	66.1	0.0354606	36028	30	ok	TDGF1	0.0204179	7.74212e-06	1.37444e-05	5.11114	Positive PWAS beta	608	Increasing
Figure 4	a-d	F4_loess_curves	Age-grid LOESS fitted protein trajectories.	figure_source	figure9_metscore2_protein_loess_curves_source.tsv	2	tdgf1	66.5833	0.0367977	36028	30	ok	TDGF1	0.0204179	7.74212e-06	1.37444e-05	5.11114	Positive PWAS beta	608	Increasing
Figure 4	a-d	F4_loess_curves	Age-grid LOESS fitted protein trajectories.	figure_source	figure9_metscore2_protein_loess_curves_source.tsv	2	tdgf1	67.0667	0.0380024	36028	30	ok	TDGF1	0.0204179	7.74212e-06	1.37444e-05	5.11114	Positive PWAS beta	608	Increasing
Figure 4	a-d	F4_loess_curves	Age-grid LOESS fitted protein trajectories.	figure_source	figure9_metscore2_protein_loess_curves_source.tsv	2	tdgf1	67.55	0.0390582	36028	30	ok	TDGF1	0.0204179	7.74212e-06	1.37444e-05	5.11114	Positive PWAS beta	608	Increasing
Figure 4	a-d	F4_loess_curves	Age-grid LOESS fitted protein trajectories.	figure_source	figure9_metscore2_protein_loess_curves_source.tsv	2	tdgf1	68.0333	0.0399518	36028	30	ok	TDGF1	0.0204179	7.74212e-06	1.37444e-05	5.11114	Positive PWAS beta	608	Increasing
Figure 4	a-d	F4_loess_curves	Age-grid LOESS fitted protein trajectories.	figure_source	figure9_metscore2_protein_loess_curves_source.tsv	2	tdgf1	68.5167	0.0406718	36028	30	ok	TDGF1	0.0204179	7.74212e-06	1.37444e-05	5.11114	Positive PWAS beta	608	Increasing
Figure 4	a-d	F4_loess_curves	Age-grid LOESS fitted protein trajectories.	figure_source	figure9_metscore2_protein_loess_curves_source.tsv	2	tdgf1	69	0.0412121	36028	30	ok	TDGF1	0.0204179	7.74212e-06	1.37444e-05	5.11114	Positive PWAS beta	608	Increasing
Figure 4	a-d	F4_loess_curves	Age-grid LOESS fitted protein trajectories.	figure_source	figure9_metscore2_protein_loess_curves_source.tsv	2	tff1	40	-0.517988	36723	30	ok	TFF1	0.191214	0	0	340.449	Positive PWAS beta	608	Increasing
Figure 4	a-d	F4_loess_curves	Age-grid LOESS fitted protein trajectories.	figure_source	figure9_metscore2_protein_loess_curves_source.tsv	2	tff1	40.4833	-0.505933	36723	30	ok	TFF1	0.191214	0	0	340.449	Positive PWAS beta	608	Increasing
Figure 4	a-d	F4_loess_curves	Age-grid LOESS fitted protein trajectories.	figure_source	figure9_metscore2_protein_loess_curves_source.tsv	2	tff1	40.9667	-0.493744	36723	30	ok	TFF1	0.191214	0	0	340.449	Positive PWAS beta	608	Increasing
Figure 4	a-d	F4_loess_curves	Age-grid LOESS fitted protein trajectories.	figure_source	figure9_metscore2_protein_loess_curves_source.tsv	2	tff1	41.45	-0.481416	36723	30	ok	TFF1	0.191214	0	0	340.449	Positive PWAS beta	608	Increasing
Figure 4	a-d	F4_loess_curves	Age-grid LOESS fitted protein trajectories.	figure_source	figure9_metscore2_protein_loess_curves_source.tsv	2	tff1	41.9333	-0.468944	36723	30	ok	TFF1	0.191214	0	0	340.449	Positive PWAS beta	608	Increasing
Figure 4	a-d	F4_loess_curves	Age-grid LOESS fitted protein trajectories.	figure_source	figure9_metscore2_protein_loess_curves_source.tsv	2	tff1	42.4167	-0.456322	36723	30	ok	TFF1	0.191214	0	0	340.449	Positive PWAS beta	608	Increasing
Figure 4	a-d	F4_loess_curves	Age-grid LOESS fitted protein trajectories.	figure_source	figure9_metscore2_protein_loess_curves_source.tsv	2	tff1	42.9	-0.44355	36723	30	ok	TFF1	0.191214	0	0	340.449	Positive PWAS beta	608	Increasing
Figure 4	a-d	F4_loess_curves	Age-grid LOESS fitted protein trajectories.	figure_source	figure9_metscore2_protein_loess_curves_source.tsv	2	tff1	43.3833	-0.43063	36723	30	ok	TFF1	0.191214	0	0	340.449	Positive PWAS beta	608	Increasing
Figure 4	a-d	F4_loess_curves	Age-grid LOESS fitted protein trajectories.	figure_source	figure9_metscore2_protein_loess_curves_source.tsv	2	tff1	43.8667	-0.417559	36723	30	ok	TFF1	0.191214	0	0	340.449	Positive PWAS beta	608	Increasing
Figure 4	a-d	F4_loess_curves	Age-grid LOESS fitted protein trajectories.	figure_source	figure9_metscore2_protein_loess_curves_source.tsv	2	tff1	44.35	-0.404331	36723	30	ok	TFF1	0.191214	0	0	340.449	Positive PWAS beta	608	Increasing
Figure 4	a-d	F4_loess_curves	Age-grid LOESS fitted protein trajectories.	figure_source	figure9_metscore2_protein_loess_curves_source.tsv	2	tff1	44.8333	-0.39094	36723	30	ok	TFF1	0.191214	0	0	340.449	Positive PWAS beta	608	Increasing
Figure 4	a-d	F4_loess_curves	Age-grid LOESS fitted protein trajectories.	figure_source	figure9_metscore2_protein_loess_curves_source.tsv	2	tff1	45.3167	-0.377382	36723	30	ok	TFF1	0.191214	0	0	340.449	Positive PWAS beta	608	Increasing
Figure 4	a-d	F4_loess_curves	Age-grid LOESS fitted protein trajectories.	figure_source	figure9_metscore2_protein_loess_curves_source.tsv	2	tff1	45.8	-0.363655	36723	30	ok	TFF1	0.191214	0	0	340.449	Positive PWAS beta	608	Increasing
Figure 4	a-d	F4_loess_curves	Age-grid LOESS fitted protein trajectories.	figure_source	figure9_metscore2_protein_loess_curves_source.tsv	2	tff1	46.2833	-0.34976	36723	30	ok	TFF1	0.191214	0	0	340.449	Positive PWAS beta	608	Increasing
Figure 4	a-d	F4_loess_curves	Age-grid LOESS fitted protein trajectories.	figure_source	figure9_metscore2_protein_loess_curves_source.tsv	2	tff1	46.7667	-0.335701	36723	30	ok	TFF1	0.191214	0	0	340.449	Positive PWAS beta	608	Increasing
Figure 4	a-d	F4_loess_curves	Age-grid LOESS fitted protein trajectories.	figure_source	figure9_metscore2_protein_loess_curves_source.tsv	2	tff1	47.25	-0.321486	36723	30	ok	TFF1	0.191214	0	0	340.449	Positive PWAS beta	608	Increasing
Figure 4	a-d	F4_loess_curves	Age-grid LOESS fitted protein trajectories.	figure_source	figure9_metscore2_protein_loess_curves_source.tsv	2	tff1	47.7333	-0.307127	36723	30	ok	TFF1	0.191214	0	0	340.449	Positive PWAS beta	608	Increasing
Figure 4	a-d	F4_loess_curves	Age-grid LOESS fitted protein trajectories.	figure_source	figure9_metscore2_protein_loess_curves_source.tsv	2	tff1	48.2167	-0.292634	36723	30	ok	TFF1	0.191214	0	0	340.449	Positive PWAS beta	608	Increasing
Figure 4	a-d	F4_loess_curves	Age-grid LOESS fitted protein trajectories.	figure_source	figure9_metscore2_protein_loess_curves_source.tsv	2	tff1	48.7	-0.278017	36723	30	ok	TFF1	0.191214	0	0	340.449	Positive PWAS beta	608	Increasing
Figure 4	a-d	F4_loess_curves	Age-grid LOESS fitted protein trajectories.	figure_source	figure9_metscore2_protein_loess_curves_source.tsv	2	tff1	49.1833	-0.263279	36723	30	ok	TFF1	0.191214	0	0	340.449	Positive PWAS beta	608	Increasing
Figure 4	a-d	F4_loess_curves	Age-grid LOESS fitted protein trajectories.	figure_source	figure9_metscore2_protein_loess_curves_source.tsv	2	tff1	49.6667	-0.248403	36723	30	ok	TFF1	0.191214	0	0	340.449	Positive PWAS beta	608	Increasing
Figure 4	a-d	F4_loess_curves	Age-grid LOESS fitted protein trajectories.	figure_source	figure9_metscore2_protein_loess_curves_source.tsv	2	tff1	50.15	-0.233337	36723	30	ok	TFF1	0.191214	0	0	340.449	Positive PWAS beta	608	Increasing
Figure 4	a-d	F4_loess_curves	Age-grid LOESS fitted protein trajectories.	figure_source	figure9_metscore2_protein_loess_curves_source.tsv	2	tff1	50.6333	-0.217619	36723	30	ok	TFF1	0.191214	0	0	340.449	Positive PWAS beta	608	Increasing
Figure 4	a-d	F4_loess_curves	Age-grid LOESS fitted protein trajectories.	figure_source	figure9_metscore2_protein_loess_curves_source.tsv	2	tff1	51.1167	-0.201077	36723	30	ok	TFF1	0.191214	0	0	340.449	Positive PWAS beta	608	Increasing
Figure 4	a-d	F4_loess_curves	Age-grid LOESS fitted protein trajectories.	figure_source	figure9_metscore2_protein_loess_curves_source.tsv	2	tff1	51.6	-0.185115	36723	30	ok	TFF1	0.191214	0	0	340.449	Positive PWAS beta	608	Increasing
Figure 4	a-d	F4_loess_curves	Age-grid LOESS fitted protein trajectories.	figure_source	figure9_metscore2_protein_loess_curves_source.tsv	2	tff1	52.0833	-0.168808	36723	30	ok	TFF1	0.191214	0	0	340.449	Positive PWAS beta	608	Increasing
Figure 4	a-d	F4_loess_curves	Age-grid LOESS fitted protein trajectories.	figure_source	figure9_metscore2_protein_loess_curves_source.tsv	2	tff1	52.5667	-0.152827	36723	30	ok	TFF1	0.191214	0	0	340.449	Positive PWAS beta	608	Increasing
Figure 4	a-d	F4_loess_curves	Age-grid LOESS fitted protein trajectories.	figure_source	figure9_metscore2_protein_loess_curves_source.tsv	2	tff1	53.05	-0.137196	36723	30	ok	TFF1	0.191214	0	0	340.449	Positive PWAS beta	608	Increasing
Figure 4	a-d	F4_loess_curves	Age-grid LOESS fitted protein trajectories.	figure_source	figure9_metscore2_protein_loess_curves_source.tsv	2	tff1	53.5333	-0.120626	36723	30	ok	TFF1	0.191214	0	0	340.449	Positive PWAS beta	608	Increasing
Figure 4	a-d	F4_loess_curves	Age-grid LOESS fitted protein trajectories.	figure_source	figure9_metscore2_protein_loess_curves_source.tsv	2	tff1	54.0167	-0.10547	36723	30	ok	TFF1	0.191214	0	0	340.449	Positive PWAS beta	608	Increasing
Figure 4	a-d	F4_loess_curves	Age-grid LOESS fitted protein trajectories.	figure_source	figure9_metscore2_protein_loess_curves_source.tsv	2	tff1	54.5	-0.0888063	36723	30	ok	TFF1	0.191214	0	0	340.449	Positive PWAS beta	608	Increasing
Figure 4	a-d	F4_loess_curves	Age-grid LOESS fitted protein trajectories.	figure_source	figure9_metscore2_protein_loess_curves_source.tsv	2	tff1	54.9833	-0.0744617	36723	30	ok	TFF1	0.191214	0	0	340.449	Positive PWAS beta	608	Increasing
Figure 4	a-d	F4_loess_curves	Age-grid LOESS fitted protein trajectories.	figure_source	figure9_metscore2_protein_loess_curves_source.tsv	2	tff1	55.4667	-0.0587262	36723	30	ok	TFF1	0.191214	0	0	340.449	Positive PWAS beta	608	Increasing
Figure 4	a-d	F4_loess_curves	Age-grid LOESS fitted protein trajectories.	figure_source	figure9_metscore2_protein_loess_curves_source.tsv	2	tff1	55.95	-0.045197	36723	30	ok	TFF1	0.191214	0	0	340.449	Positive PWAS beta	608	Increasing
Figure 4	a-d	F4_loess_curves	Age-grid LOESS fitted protein trajectories.	figure_source	figure9_metscore2_protein_loess_curves_source.tsv	2	tff1	56.4333	-0.0304889	36723	30	ok	TFF1	0.191214	0	0	340.449	Positive PWAS beta	608	Increasing
Figure 4	a-d	F4_loess_curves	Age-grid LOESS fitted protein trajectories.	figure_source	figure9_metscore2_protein_loess_curves_source.tsv	2	tff1	56.9167	-0.0169965	36723	30	ok	TFF1	0.191214	0	0	340.449	Positive PWAS beta	608	Increasing
Figure 4	a-d	F4_loess_curves	Age-grid LOESS fitted protein trajectories.	figure_source	figure9_metscore2_protein_loess_curves_source.tsv	2	tff1	57.4	-0.00270642	36723	30	ok	TFF1	0.191214	0	0	340.449	Positive PWAS beta	608	Increasing
Figure 4	a-d	F4_loess_curves	Age-grid LOESS fitted protein trajectories.	figure_source	figure9_metscore2_protein_loess_curves_source.tsv	2	tff1	57.8833	0.0111493	36723	30	ok	TFF1	0.191214	0	0	340.449	Positive PWAS beta	608	Increasing
Figure 4	a-d	F4_loess_curves	Age-grid LOESS fitted protein trajectories.	figure_source	figure9_metscore2_protein_loess_curves_source.tsv	2	tff1	58.3667	0.0255333	36723	30	ok	TFF1	0.191214	0	0	340.449	Positive PWAS beta	608	Increasing
Figure 4	a-d	F4_loess_curves	Age-grid LOESS fitted protein trajectories.	figure_source	figure9_metscore2_protein_loess_curves_source.tsv	2	tff1	58.85	0.0398974	36723	30	ok	TFF1	0.191214	0	0	340.449	Positive PWAS beta	608	Increasing
Figure 4	a-d	F4_loess_curves	Age-grid LOESS fitted protein trajectories.	figure_source	figure9_metscore2_protein_loess_curves_source.tsv	2	tff1	59.3333	0.0547955	36723	30	ok	TFF1	0.191214	0	0	340.449	Positive PWAS beta	608	Increasing
Figure 4	a-d	F4_loess_curves	Age-grid LOESS fitted protein trajectories.	figure_source	figure9_metscore2_protein_loess_curves_source.tsv	2	tff1	59.8167	0.070643	36723	30	ok	TFF1	0.191214	0	0	340.449	Positive PWAS beta	608	Increasing
Figure 4	a-d	F4_loess_curves	Age-grid LOESS fitted protein trajectories.	figure_source	figure9_metscore2_protein_loess_curves_source.tsv	2	tff1	60.3	0.0873482	36723	30	ok	TFF1	0.191214	0	0	340.449	Positive PWAS beta	608	Increasing
Figure 4	a-d	F4_loess_curves	Age-grid LOESS fitted protein trajectories.	figure_source	figure9_metscore2_protein_loess_curves_source.tsv	2	tff1	60.7833	0.104781	36723	30	ok	TFF1	0.191214	0	0	340.449	Positive PWAS beta	608	Increasing
Figure 4	a-d	F4_loess_curves	Age-grid LOESS fitted protein trajectories.	figure_source	figure9_metscore2_protein_loess_curves_source.tsv	2	tff1	61.2667	0.122856	36723	30	ok	TFF1	0.191214	0	0	340.449	Positive PWAS beta	608	Increasing
Figure 4	a-d	F4_loess_curves	Age-grid LOESS fitted protein trajectories.	figure_source	figure9_metscore2_protein_loess_curves_source.tsv	2	tff1	61.75	0.141531	36723	30	ok	TFF1	0.191214	0	0	340.449	Positive PWAS beta	608	Increasing
Figure 4	a-d	F4_loess_curves	Age-grid LOESS fitted protein trajectories.	figure_source	figure9_metscore2_protein_loess_curves_source.tsv	2	tff1	62.2333	0.160784	36723	30	ok	TFF1	0.191214	0	0	340.449	Positive PWAS beta	608	Increasing
Figure 4	a-d	F4_loess_curves	Age-grid LOESS fitted protein trajectories.	figure_source	figure9_metscore2_protein_loess_curves_source.tsv	2	tff1	62.7167	0.180603	36723	30	ok	TFF1	0.191214	0	0	340.449	Positive PWAS beta	608	Increasing
Figure 4	a-d	F4_loess_curves	Age-grid LOESS fitted protein trajectories.	figure_source	figure9_metscore2_protein_loess_curves_source.tsv	2	tff1	63.2	0.200983	36723	30	ok	TFF1	0.191214	0	0	340.449	Positive PWAS beta	608	Increasing
Figure 4	a-d	F4_loess_curves	Age-grid LOESS fitted protein trajectories.	figure_source	figure9_metscore2_protein_loess_curves_source.tsv	2	tff1	63.6833	0.221925	36723	30	ok	TFF1	0.191214	0	0	340.449	Positive PWAS beta	608	Increasing
Figure 4	a-d	F4_loess_curves	Age-grid LOESS fitted protein trajectories.	figure_source	figure9_metscore2_protein_loess_curves_source.tsv	2	tff1	64.1667	0.243436	36723	30	ok	TFF1	0.191214	0	0	340.449	Positive PWAS beta	608	Increasing
Figure 4	a-d	F4_loess_curves	Age-grid LOESS fitted protein trajectories.	figure_source	figure9_metscore2_protein_loess_curves_source.tsv	2	tff1	64.65	0.265523	36723	30	ok	TFF1	0.191214	0	0	340.449	Positive PWAS beta	608	Increasing
Figure 4	a-d	F4_loess_curves	Age-grid LOESS fitted protein trajectories.	figure_source	figure9_metscore2_protein_loess_curves_source.tsv	2	tff1	65.1333	0.288195	36723	30	ok	TFF1	0.191214	0	0	340.449	Positive PWAS beta	608	Increasing
Figure 4	a-d	F4_loess_curves	Age-grid LOESS fitted protein trajectories.	figure_source	figure9_metscore2_protein_loess_curves_source.tsv	2	tff1	65.6167	0.311459	36723	30	ok	TFF1	0.191214	0	0	340.449	Positive PWAS beta	608	Increasing
Figure 4	a-d	F4_loess_curves	Age-grid LOESS fitted protein trajectories.	figure_source	figure9_metscore2_protein_loess_curves_source.tsv	2	tff1	66.1	0.335321	36723	30	ok	TFF1	0.191214	0	0	340.449	Positive PWAS beta	608	Increasing
Figure 4	a-d	F4_loess_curves	Age-grid LOESS fitted protein trajectories.	figure_source	figure9_metscore2_protein_loess_curves_source.tsv	2	tff1	66.5833	0.359786	36723	30	ok	TFF1	0.191214	0	0	340.449	Positive PWAS beta	608	Increasing
Figure 4	a-d	F4_loess_curves	Age-grid LOESS fitted protein trajectories.	figure_source	figure9_metscore2_protein_loess_curves_source.tsv	2	tff1	67.0667	0.384862	36723	30	ok	TFF1	0.191214	0	0	340.449	Positive PWAS beta	608	Increasing
Figure 4	a-d	F4_loess_curves	Age-grid LOESS fitted protein trajectories.	figure_source	figure9_metscore2_protein_loess_curves_source.tsv	2	tff1	67.55	0.410556	36723	30	ok	TFF1	0.191214	0	0	340.449	Positive PWAS beta	608	Increasing
Figure 4	a-d	F4_loess_curves	Age-grid LOESS fitted protein trajectories.	figure_source	figure9_metscore2_protein_loess_curves_source.tsv	2	tff1	68.0333	0.436873	36723	30	ok	TFF1	0.191214	0	0	340.449	Positive PWAS beta	608	Increasing
Figure 4	a-d	F4_loess_curves	Age-grid LOESS fitted protein trajectories.	figure_source	figure9_metscore2_protein_loess_curves_source.tsv	2	tff1	68.5167	0.463819	36723	30	ok	TFF1	0.191214	0	0	340.449	Positive PWAS beta	608	Increasing
Figure 4	a-d	F4_loess_curves	Age-grid LOESS fitted protein trajectories.	figure_source	figure9_metscore2_protein_loess_curves_source.tsv	2	tff1	69	0.491397	36723	30	ok	TFF1	0.191214	0	0	340.449	Positive PWAS beta	608	Increasing
Figure 4	a-d	F4_loess_curves	Age-grid LOESS fitted protein trajectories.	figure_source	figure9_metscore2_protein_loess_curves_source.tsv	2	tff2	40	-0.439731	36993	30	ok	TFF2	0.207731	0	0	388.015	Positive PWAS beta	608	Increasing
Figure 4	a-d	F4_loess_curves	Age-grid LOESS fitted protein trajectories.	figure_source	figure9_metscore2_protein_loess_curves_source.tsv	2	tff2	40.4833	-0.435176	36993	30	ok	TFF2	0.207731	0	0	388.015	Positive PWAS beta	608	Increasing
Figure 4	a-d	F4_loess_curves	Age-grid LOESS fitted protein trajectories.	figure_source	figure9_metscore2_protein_loess_curves_source.tsv	2	tff2	40.9667	-0.430033	36993	30	ok	TFF2	0.207731	0	0	388.015	Positive PWAS beta	608	Increasing
Figure 4	a-d	F4_loess_curves	Age-grid LOESS fitted protein trajectories.	figure_source	figure9_metscore2_protein_loess_curves_source.tsv	2	tff2	41.45	-0.424309	36993	30	ok	TFF2	0.207731	0	0	388.015	Positive PWAS beta	608	Increasing
Figure 4	a-d	F4_loess_curves	Age-grid LOESS fitted protein trajectories.	figure_source	figure9_metscore2_protein_loess_curves_source.tsv	2	tff2	41.9333	-0.418012	36993	30	ok	TFF2	0.207731	0	0	388.015	Positive PWAS beta	608	Increasing
Figure 4	a-d	F4_loess_curves	Age-grid LOESS fitted protein trajectories.	figure_source	figure9_metscore2_protein_loess_curves_source.tsv	2	tff2	42.4167	-0.411148	36993	30	ok	TFF2	0.207731	0	0	388.015	Positive PWAS beta	608	Increasing
Figure 4	a-d	F4_loess_curves	Age-grid LOESS fitted protein trajectories.	figure_source	figure9_metscore2_protein_loess_curves_source.tsv	2	tff2	42.9	-0.403726	36993	30	ok	TFF2	0.207731	0	0	388.015	Positive PWAS beta	608	Increasing
Figure 4	a-d	F4_loess_curves	Age-grid LOESS fitted protein trajectories.	figure_source	figure9_metscore2_protein_loess_curves_source.tsv	2	tff2	43.3833	-0.395754	36993	30	ok	TFF2	0.207731	0	0	388.015	Positive PWAS beta	608	Increasing
Figure 4	a-d	F4_loess_curves	Age-grid LOESS fitted protein trajectories.	figure_source	figure9_metscore2_protein_loess_curves_source.tsv	2	tff2	43.8667	-0.387231	36993	30	ok	TFF2	0.207731	0	0	388.015	Positive PWAS beta	608	Increasing
Figure 4	a-d	F4_loess_curves	Age-grid LOESS fitted protein trajectories.	figure_source	figure9_metscore2_protein_loess_curves_source.tsv	2	tff2	44.35	-0.378156	36993	30	ok	TFF2	0.207731	0	0	388.015	Positive PWAS beta	608	Increasing
Figure 4	a-d	F4_loess_curves	Age-grid LOESS fitted protein trajectories.	figure_source	figure9_metscore2_protein_loess_curves_source.tsv	2	tff2	44.8333	-0.368526	36993	30	ok	TFF2	0.207731	0	0	388.015	Positive PWAS beta	608	Increasing
Figure 4	a-d	F4_loess_curves	Age-grid LOESS fitted protein trajectories.	figure_source	figure9_metscore2_protein_loess_curves_source.tsv	2	tff2	45.3167	-0.358335	36993	30	ok	TFF2	0.207731	0	0	388.015	Positive PWAS beta	608	Increasing
Figure 4	a-d	F4_loess_curves	Age-grid LOESS fitted protein trajectories.	figure_source	figure9_metscore2_protein_loess_curves_source.tsv	2	tff2	45.8	-0.34758	36993	30	ok	TFF2	0.207731	0	0	388.015	Positive PWAS beta	608	Increasing
Figure 4	a-d	F4_loess_curves	Age-grid LOESS fitted protein trajectories.	figure_source	figure9_metscore2_protein_loess_curves_source.tsv	2	tff2	46.2833	-0.336256	36993	30	ok	TFF2	0.207731	0	0	388.015	Positive PWAS beta	608	Increasing
Figure 4	a-d	F4_loess_curves	Age-grid LOESS fitted protein trajectories.	figure_source	figure9_metscore2_protein_loess_curves_source.tsv	2	tff2	46.7667	-0.32436	36993	30	ok	TFF2	0.207731	0	0	388.015	Positive PWAS beta	608	Increasing
Figure 4	a-d	F4_loess_curves	Age-grid LOESS fitted protein trajectories.	figure_source	figure9_metscore2_protein_loess_curves_source.tsv	2	tff2	47.25	-0.311883	36993	30	ok	TFF2	0.207731	0	0	388.015	Positive PWAS beta	608	Increasing
Figure 4	a-d	F4_loess_curves	Age-grid LOESS fitted protein trajectories.	figure_source	figure9_metscore2_protein_loess_curves_source.tsv	2	tff2	47.7333	-0.29882	36993	30	ok	TFF2	0.207731	0	0	388.015	Positive PWAS beta	608	Increasing
Figure 4	a-d	F4_loess_curves	Age-grid LOESS fitted protein trajectories.	figure_source	figure9_metscore2_protein_loess_curves_source.tsv	2	tff2	48.2167	-0.285169	36993	30	ok	TFF2	0.207731	0	0	388.015	Positive PWAS beta	608	Increasing
Figure 4	a-d	F4_loess_curves	Age-grid LOESS fitted protein trajectories.	figure_source	figure9_metscore2_protein_loess_curves_source.tsv	2	tff2	48.7	-0.270926	36993	30	ok	TFF2	0.207731	0	0	388.015	Positive PWAS beta	608	Increasing
Figure 4	a-d	F4_loess_curves	Age-grid LOESS fitted protein trajectories.	figure_source	figure9_metscore2_protein_loess_curves_source.tsv	2	tff2	49.1833	-0.256093	36993	30	ok	TFF2	0.207731	0	0	388.015	Positive PWAS beta	608	Increasing
Figure 4	a-d	F4_loess_curves	Age-grid LOESS fitted protein trajectories.	figure_source	figure9_metscore2_protein_loess_curves_source.tsv	2	tff2	49.6667	-0.240699	36993	30	ok	TFF2	0.207731	0	0	388.015	Positive PWAS beta	608	Increasing
Figure 4	a-d	F4_loess_curves	Age-grid LOESS fitted protein trajectories.	figure_source	figure9_metscore2_protein_loess_curves_source.tsv	2	tff2	50.15	-0.224869	36993	30	ok	TFF2	0.207731	0	0	388.015	Positive PWAS beta	608	Increasing
Figure 4	a-d	F4_loess_curves	Age-grid LOESS fitted protein trajectories.	figure_source	figure9_metscore2_protein_loess_curves_source.tsv	2	tff2	50.6333	-0.208194	36993	30	ok	TFF2	0.207731	0	0	388.015	Positive PWAS beta	608	Increasing
Figure 4	a-d	F4_loess_curves	Age-grid LOESS fitted protein trajectories.	figure_source	figure9_metscore2_protein_loess_curves_source.tsv	2	tff2	51.1167	-0.190068	36993	30	ok	TFF2	0.207731	0	0	388.015	Positive PWAS beta	608	Increasing
Figure 4	a-d	F4_loess_curves	Age-grid LOESS fitted protein trajectories.	figure_source	figure9_metscore2_protein_loess_curves_source.tsv	2	tff2	51.6	-0.173103	36993	30	ok	TFF2	0.207731	0	0	388.015	Positive PWAS beta	608	Increasing
Figure 4	a-d	F4_loess_curves	Age-grid LOESS fitted protein trajectories.	figure_source	figure9_metscore2_protein_loess_curves_source.tsv	2	tff2	52.0833	-0.155198	36993	30	ok	TFF2	0.207731	0	0	388.015	Positive PWAS beta	608	Increasing
Figure 4	a-d	F4_loess_curves	Age-grid LOESS fitted protein trajectories.	figure_source	figure9_metscore2_protein_loess_curves_source.tsv	2	tff2	52.5667	-0.138139	36993	30	ok	TFF2	0.207731	0	0	388.015	Positive PWAS beta	608	Increasing
Figure 4	a-d	F4_loess_curves	Age-grid LOESS fitted protein trajectories.	figure_source	figure9_metscore2_protein_loess_curves_source.tsv	2	tff2	53.05	-0.121631	36993	30	ok	TFF2	0.207731	0	0	388.015	Positive PWAS beta	608	Increasing
Figure 4	a-d	F4_loess_curves	Age-grid LOESS fitted protein trajectories.	figure_source	figure9_metscore2_protein_loess_curves_source.tsv	2	tff2	53.5333	-0.104147	36993	30	ok	TFF2	0.207731	0	0	388.015	Positive PWAS beta	608	Increasing
Figure 4	a-d	F4_loess_curves	Age-grid LOESS fitted protein trajectories.	figure_source	figure9_metscore2_protein_loess_curves_source.tsv	2	tff2	54.0167	-0.0890859	36993	30	ok	TFF2	0.207731	0	0	388.015	Positive PWAS beta	608	Increasing
Figure 4	a-d	F4_loess_curves	Age-grid LOESS fitted protein trajectories.	figure_source	figure9_metscore2_protein_loess_curves_source.tsv	2	tff2	54.5	-0.071781	36993	30	ok	TFF2	0.207731	0	0	388.015	Positive PWAS beta	608	Increasing
Figure 4	a-d	F4_loess_curves	Age-grid LOESS fitted protein trajectories.	figure_source	figure9_metscore2_protein_loess_curves_source.tsv	2	tff2	54.9833	-0.058138	36993	30	ok	TFF2	0.207731	0	0	388.015	Positive PWAS beta	608	Increasing
Figure 4	a-d	F4_loess_curves	Age-grid LOESS fitted protein trajectories.	figure_source	figure9_metscore2_protein_loess_curves_source.tsv	2	tff2	55.4667	-0.0421228	36993	30	ok	TFF2	0.207731	0	0	388.015	Positive PWAS beta	608	Increasing
Figure 4	a-d	F4_loess_curves	Age-grid LOESS fitted protein trajectories.	figure_source	figure9_metscore2_protein_loess_curves_source.tsv	2	tff2	55.95	-0.0293174	36993	30	ok	TFF2	0.207731	0	0	388.015	Positive PWAS beta	608	Increasing
Figure 4	a-d	F4_loess_curves	Age-grid LOESS fitted protein trajectories.	figure_source	figure9_metscore2_protein_loess_curves_source.tsv	2	tff2	56.4333	-0.0147444	36993	30	ok	TFF2	0.207731	0	0	388.015	Positive PWAS beta	608	Increasing
Figure 4	a-d	F4_loess_curves	Age-grid LOESS fitted protein trajectories.	figure_source	figure9_metscore2_protein_loess_curves_source.tsv	2	tff2	56.9167	-0.00176654	36993	30	ok	TFF2	0.207731	0	0	388.015	Positive PWAS beta	608	Increasing
Figure 4	a-d	F4_loess_curves	Age-grid LOESS fitted protein trajectories.	figure_source	figure9_metscore2_protein_loess_curves_source.tsv	2	tff2	57.4	0.0118972	36993	30	ok	TFF2	0.207731	0	0	388.015	Positive PWAS beta	608	Increasing
Figure 4	a-d	F4_loess_curves	Age-grid LOESS fitted protein trajectories.	figure_source	figure9_metscore2_protein_loess_curves_source.tsv	2	tff2	57.8833	0.0255027	36993	30	ok	TFF2	0.207731	0	0	388.015	Positive PWAS beta	608	Increasing
Figure 4	a-d	F4_loess_curves	Age-grid LOESS fitted protein trajectories.	figure_source	figure9_metscore2_protein_loess_curves_source.tsv	2	tff2	58.3667	0.0389776	36993	30	ok	TFF2	0.207731	0	0	388.015	Positive PWAS beta	608	Increasing
Figure 4	a-d	F4_loess_curves	Age-grid LOESS fitted protein trajectories.	figure_source	figure9_metscore2_protein_loess_curves_source.tsv	2	tff2	58.85	0.0528804	36993	30	ok	TFF2	0.207731	0	0	388.015	Positive PWAS beta	608	Increasing
Figure 4	a-d	F4_loess_curves	Age-grid LOESS fitted protein trajectories.	figure_source	figure9_metscore2_protein_loess_curves_source.tsv	2	tff2	59.3333	0.0673036	36993	30	ok	TFF2	0.207731	0	0	388.015	Positive PWAS beta	608	Increasing
Figure 4	a-d	F4_loess_curves	Age-grid LOESS fitted protein trajectories.	figure_source	figure9_metscore2_protein_loess_curves_source.tsv	2	tff2	59.8167	0.0820768	36993	30	ok	TFF2	0.207731	0	0	388.015	Positive PWAS beta	608	Increasing
Figure 4	a-d	F4_loess_curves	Age-grid LOESS fitted protein trajectories.	figure_source	figure9_metscore2_protein_loess_curves_source.tsv	2	tff2	60.3	0.0971275	36993	30	ok	TFF2	0.207731	0	0	388.015	Positive PWAS beta	608	Increasing
Figure 4	a-d	F4_loess_curves	Age-grid LOESS fitted protein trajectories.	figure_source	figure9_metscore2_protein_loess_curves_source.tsv	2	tff2	60.7833	0.112404	36993	30	ok	TFF2	0.207731	0	0	388.015	Positive PWAS beta	608	Increasing
Figure 4	a-d	F4_loess_curves	Age-grid LOESS fitted protein trajectories.	figure_source	figure9_metscore2_protein_loess_curves_source.tsv	2	tff2	61.2667	0.127884	36993	30	ok	TFF2	0.207731	0	0	388.015	Positive PWAS beta	608	Increasing
Figure 4	a-d	F4_loess_curves	Age-grid LOESS fitted protein trajectories.	figure_source	figure9_metscore2_protein_loess_curves_source.tsv	2	tff2	61.75	0.143567	36993	30	ok	TFF2	0.207731	0	0	388.015	Positive PWAS beta	608	Increasing
Figure 4	a-d	F4_loess_curves	Age-grid LOESS fitted protein trajectories.	figure_source	figure9_metscore2_protein_loess_curves_source.tsv	2	tff2	62.2333	0.159464	36993	30	ok	TFF2	0.207731	0	0	388.015	Positive PWAS beta	608	Increasing
Figure 4	a-d	F4_loess_curves	Age-grid LOESS fitted protein trajectories.	figure_source	figure9_metscore2_protein_loess_curves_source.tsv	2	tff2	62.7167	0.175579	36993	30	ok	TFF2	0.207731	0	0	388.015	Positive PWAS beta	608	Increasing
Figure 4	a-d	F4_loess_curves	Age-grid LOESS fitted protein trajectories.	figure_source	figure9_metscore2_protein_loess_curves_source.tsv	2	tff2	63.2	0.191917	36993	30	ok	TFF2	0.207731	0	0	388.015	Positive PWAS beta	608	Increasing
Figure 4	a-d	F4_loess_curves	Age-grid LOESS fitted protein trajectories.	figure_source	figure9_metscore2_protein_loess_curves_source.tsv	2	tff2	63.6833	0.208482	36993	30	ok	TFF2	0.207731	0	0	388.015	Positive PWAS beta	608	Increasing
Figure 4	a-d	F4_loess_curves	Age-grid LOESS fitted protein trajectories.	figure_source	figure9_metscore2_protein_loess_curves_source.tsv	2	tff2	64.1667	0.22528	36993	30	ok	TFF2	0.207731	0	0	388.015	Positive PWAS beta	608	Increasing
Figure 4	a-d	F4_loess_curves	Age-grid LOESS fitted protein trajectories.	figure_source	figure9_metscore2_protein_loess_curves_source.tsv	2	tff2	64.65	0.242313	36993	30	ok	TFF2	0.207731	0	0	388.015	Positive PWAS beta	608	Increasing
Figure 4	a-d	F4_loess_curves	Age-grid LOESS fitted protein trajectories.	figure_source	figure9_metscore2_protein_loess_curves_source.tsv	2	tff2	65.1333	0.259586	36993	30	ok	TFF2	0.207731	0	0	388.015	Positive PWAS beta	608	Increasing
Figure 4	a-d	F4_loess_curves	Age-grid LOESS fitted protein trajectories.	figure_source	figure9_metscore2_protein_loess_curves_source.tsv	2	tff2	65.6167	0.277098	36993	30	ok	TFF2	0.207731	0	0	388.015	Positive PWAS beta	608	Increasing
Figure 4	a-d	F4_loess_curves	Age-grid LOESS fitted protein trajectories.	figure_source	figure9_metscore2_protein_loess_curves_source.tsv	2	tff2	66.1	0.294847	36993	30	ok	TFF2	0.207731	0	0	388.015	Positive PWAS beta	608	Increasing
Figure 4	a-d	F4_loess_curves	Age-grid LOESS fitted protein trajectories.	figure_source	figure9_metscore2_protein_loess_curves_source.tsv	2	tff2	66.5833	0.312832	36993	30	ok	TFF2	0.207731	0	0	388.015	Positive PWAS beta	608	Increasing
Figure 4	a-d	F4_loess_curves	Age-grid LOESS fitted protein trajectories.	figure_source	figure9_metscore2_protein_loess_curves_source.tsv	2	tff2	67.0667	0.331051	36993	30	ok	TFF2	0.207731	0	0	388.015	Positive PWAS beta	608	Increasing
Figure 4	a-d	F4_loess_curves	Age-grid LOESS fitted protein trajectories.	figure_source	figure9_metscore2_protein_loess_curves_source.tsv	2	tff2	67.55	0.349502	36993	30	ok	TFF2	0.207731	0	0	388.015	Positive PWAS beta	608	Increasing
Figure 4	a-d	F4_loess_curves	Age-grid LOESS fitted protein trajectories.	figure_source	figure9_metscore2_protein_loess_curves_source.tsv	2	tff2	68.0333	0.368187	36993	30	ok	TFF2	0.207731	0	0	388.015	Positive PWAS beta	608	Increasing
Figure 4	a-d	F4_loess_curves	Age-grid LOESS fitted protein trajectories.	figure_source	figure9_metscore2_protein_loess_curves_source.tsv	2	tff2	68.5167	0.387105	36993	30	ok	TFF2	0.207731	0	0	388.015	Positive PWAS beta	608	Increasing
Figure 4	a-d	F4_loess_curves	Age-grid LOESS fitted protein trajectories.	figure_source	figure9_metscore2_protein_loess_curves_source.tsv	2	tff2	69	0.406253	36993	30	ok	TFF2	0.207731	0	0	388.015	Positive PWAS beta	608	Increasing
Figure 4	a-d	F4_loess_curves	Age-grid LOESS fitted protein trajectories.	figure_source	figure9_metscore2_protein_loess_curves_source.tsv	2	tff3	40	-0.145796	36872	30	ok	TFF3	0.213971	0	0	468.978	Positive PWAS beta	608	Increasing
Figure 4	a-d	F4_loess_curves	Age-grid LOESS fitted protein trajectories.	figure_source	figure9_metscore2_protein_loess_curves_source.tsv	2	tff3	40.4833	-0.149063	36872	30	ok	TFF3	0.213971	0	0	468.978	Positive PWAS beta	608	Increasing
Figure 4	a-d	F4_loess_curves	Age-grid LOESS fitted protein trajectories.	figure_source	figure9_metscore2_protein_loess_curves_source.tsv	2	tff3	40.9667	-0.151853	36872	30	ok	TFF3	0.213971	0	0	468.978	Positive PWAS beta	608	Increasing
Figure 4	a-d	F4_loess_curves	Age-grid LOESS fitted protein trajectories.	figure_source	figure9_metscore2_protein_loess_curves_source.tsv	2	tff3	41.45	-0.154171	36872	30	ok	TFF3	0.213971	0	0	468.978	Positive PWAS beta	608	Increasing
Figure 4	a-d	F4_loess_curves	Age-grid LOESS fitted protein trajectories.	figure_source	figure9_metscore2_protein_loess_curves_source.tsv	2	tff3	41.9333	-0.156027	36872	30	ok	TFF3	0.213971	0	0	468.978	Positive PWAS beta	608	Increasing
Figure 4	a-d	F4_loess_curves	Age-grid LOESS fitted protein trajectories.	figure_source	figure9_metscore2_protein_loess_curves_source.tsv	2	tff3	42.4167	-0.157432	36872	30	ok	TFF3	0.213971	0	0	468.978	Positive PWAS beta	608	Increasing
Figure 4	a-d	F4_loess_curves	Age-grid LOESS fitted protein trajectories.	figure_source	figure9_metscore2_protein_loess_curves_source.tsv	2	tff3	42.9	-0.158396	36872	30	ok	TFF3	0.213971	0	0	468.978	Positive PWAS beta	608	Increasing
Figure 4	a-d	F4_loess_curves	Age-grid LOESS fitted protein trajectories.	figure_source	figure9_metscore2_protein_loess_curves_source.tsv	2	tff3	43.3833	-0.15893	36872	30	ok	TFF3	0.213971	0	0	468.978	Positive PWAS beta	608	Increasing
Figure 4	a-d	F4_loess_curves	Age-grid LOESS fitted protein trajectories.	figure_source	figure9_metscore2_protein_loess_curves_source.tsv	2	tff3	43.8667	-0.159047	36872	30	ok	TFF3	0.213971	0	0	468.978	Positive PWAS beta	608	Increasing
Figure 4	a-d	F4_loess_curves	Age-grid LOESS fitted protein trajectories.	figure_source	figure9_metscore2_protein_loess_curves_source.tsv	2	tff3	44.35	-0.158756	36872	30	ok	TFF3	0.213971	0	0	468.978	Positive PWAS beta	608	Increasing
Figure 4	a-d	F4_loess_curves	Age-grid LOESS fitted protein trajectories.	figure_source	figure9_metscore2_protein_loess_curves_source.tsv	2	tff3	44.8333	-0.158062	36872	30	ok	TFF3	0.213971	0	0	468.978	Positive PWAS beta	608	Increasing
Figure 4	a-d	F4_loess_curves	Age-grid LOESS fitted protein trajectories.	figure_source	figure9_metscore2_protein_loess_curves_source.tsv	2	tff3	45.3167	-0.156968	36872	30	ok	TFF3	0.213971	0	0	468.978	Positive PWAS beta	608	Increasing
Figure 4	a-d	F4_loess_curves	Age-grid LOESS fitted protein trajectories.	figure_source	figure9_metscore2_protein_loess_curves_source.tsv	2	tff3	45.8	-0.155474	36872	30	ok	TFF3	0.213971	0	0	468.978	Positive PWAS beta	608	Increasing
Figure 4	a-d	F4_loess_curves	Age-grid LOESS fitted protein trajectories.	figure_source	figure9_metscore2_protein_loess_curves_source.tsv	2	tff3	46.2833	-0.153578	36872	30	ok	TFF3	0.213971	0	0	468.978	Positive PWAS beta	608	Increasing
Figure 4	a-d	F4_loess_curves	Age-grid LOESS fitted protein trajectories.	figure_source	figure9_metscore2_protein_loess_curves_source.tsv	2	tff3	46.7667	-0.151279	36872	30	ok	TFF3	0.213971	0	0	468.978	Positive PWAS beta	608	Increasing
Figure 4	a-d	F4_loess_curves	Age-grid LOESS fitted protein trajectories.	figure_source	figure9_metscore2_protein_loess_curves_source.tsv	2	tff3	47.25	-0.148576	36872	30	ok	TFF3	0.213971	0	0	468.978	Positive PWAS beta	608	Increasing
Figure 4	a-d	F4_loess_curves	Age-grid LOESS fitted protein trajectories.	figure_source	figure9_metscore2_protein_loess_curves_source.tsv	2	tff3	47.7333	-0.145455	36872	30	ok	TFF3	0.213971	0	0	468.978	Positive PWAS beta	608	Increasing
Figure 4	a-d	F4_loess_curves	Age-grid LOESS fitted protein trajectories.	figure_source	figure9_metscore2_protein_loess_curves_source.tsv	2	tff3	48.2167	-0.141889	36872	30	ok	TFF3	0.213971	0	0	468.978	Positive PWAS beta	608	Increasing
Figure 4	a-d	F4_loess_curves	Age-grid LOESS fitted protein trajectories.	figure_source	figure9_metscore2_protein_loess_curves_source.tsv	2	tff3	48.7	-0.137836	36872	30	ok	TFF3	0.213971	0	0	468.978	Positive PWAS beta	608	Increasing
Figure 4	a-d	F4_loess_curves	Age-grid LOESS fitted protein trajectories.	figure_source	figure9_metscore2_protein_loess_curves_source.tsv	2	tff3	49.1833	-0.13324	36872	30	ok	TFF3	0.213971	0	0	468.978	Positive PWAS beta	608	Increasing
Figure 4	a-d	F4_loess_curves	Age-grid LOESS fitted protein trajectories.	figure_source	figure9_metscore2_protein_loess_curves_source.tsv	2	tff3	49.6667	-0.128042	36872	30	ok	TFF3	0.213971	0	0	468.978	Positive PWAS beta	608	Increasing
Figure 4	a-d	F4_loess_curves	Age-grid LOESS fitted protein trajectories.	figure_source	figure9_metscore2_protein_loess_curves_source.tsv	2	tff3	50.15	-0.122257	36872	30	ok	TFF3	0.213971	0	0	468.978	Positive PWAS beta	608	Increasing
Figure 4	a-d	F4_loess_curves	Age-grid LOESS fitted protein trajectories.	figure_source	figure9_metscore2_protein_loess_curves_source.tsv	2	tff3	50.6333	-0.11605	36872	30	ok	TFF3	0.213971	0	0	468.978	Positive PWAS beta	608	Increasing
Figure 4	a-d	F4_loess_curves	Age-grid LOESS fitted protein trajectories.	figure_source	figure9_metscore2_protein_loess_curves_source.tsv	2	tff3	51.1167	-0.109432	36872	30	ok	TFF3	0.213971	0	0	468.978	Positive PWAS beta	608	Increasing
Figure 4	a-d	F4_loess_curves	Age-grid LOESS fitted protein trajectories.	figure_source	figure9_metscore2_protein_loess_curves_source.tsv	2	tff3	51.6	-0.103043	36872	30	ok	TFF3	0.213971	0	0	468.978	Positive PWAS beta	608	Increasing
Figure 4	a-d	F4_loess_curves	Age-grid LOESS fitted protein trajectories.	figure_source	figure9_metscore2_protein_loess_curves_source.tsv	2	tff3	52.0833	-0.0967543	36872	30	ok	TFF3	0.213971	0	0	468.978	Positive PWAS beta	608	Increasing
Figure 4	a-d	F4_loess_curves	Age-grid LOESS fitted protein trajectories.	figure_source	figure9_metscore2_protein_loess_curves_source.tsv	2	tff3	52.5667	-0.0906815	36872	30	ok	TFF3	0.213971	0	0	468.978	Positive PWAS beta	608	Increasing
Figure 4	a-d	F4_loess_curves	Age-grid LOESS fitted protein trajectories.	figure_source	figure9_metscore2_protein_loess_curves_source.tsv	2	tff3	53.05	-0.0855951	36872	30	ok	TFF3	0.213971	0	0	468.978	Positive PWAS beta	608	Increasing
Figure 4	a-d	F4_loess_curves	Age-grid LOESS fitted protein trajectories.	figure_source	figure9_metscore2_protein_loess_curves_source.tsv	2	tff3	53.5333	-0.079795	36872	30	ok	TFF3	0.213971	0	0	468.978	Positive PWAS beta	608	Increasing
Figure 4	a-d	F4_loess_curves	Age-grid LOESS fitted protein trajectories.	figure_source	figure9_metscore2_protein_loess_curves_source.tsv	2	tff3	54.0167	-0.0757437	36872	30	ok	TFF3	0.213971	0	0	468.978	Positive PWAS beta	608	Increasing
Figure 4	a-d	F4_loess_curves	Age-grid LOESS fitted protein trajectories.	figure_source	figure9_metscore2_protein_loess_curves_source.tsv	2	tff3	54.5	-0.0700159	36872	30	ok	TFF3	0.213971	0	0	468.978	Positive PWAS beta	608	Increasing
Figure 4	a-d	F4_loess_curves	Age-grid LOESS fitted protein trajectories.	figure_source	figure9_metscore2_protein_loess_curves_source.tsv	2	tff3	54.9833	-0.0662857	36872	30	ok	TFF3	0.213971	0	0	468.978	Positive PWAS beta	608	Increasing
Figure 4	a-d	F4_loess_curves	Age-grid LOESS fitted protein trajectories.	figure_source	figure9_metscore2_protein_loess_curves_source.tsv	2	tff3	55.4667	-0.0610284	36872	30	ok	TFF3	0.213971	0	0	468.978	Positive PWAS beta	608	Increasing
Figure 4	a-d	F4_loess_curves	Age-grid LOESS fitted protein trajectories.	figure_source	figure9_metscore2_protein_loess_curves_source.tsv	2	tff3	55.95	-0.0565761	36872	30	ok	TFF3	0.213971	0	0	468.978	Positive PWAS beta	608	Increasing
Figure 4	a-d	F4_loess_curves	Age-grid LOESS fitted protein trajectories.	figure_source	figure9_metscore2_protein_loess_curves_source.tsv	2	tff3	56.4333	-0.0511788	36872	30	ok	TFF3	0.213971	0	0	468.978	Positive PWAS beta	608	Increasing
Figure 4	a-d	F4_loess_curves	Age-grid LOESS fitted protein trajectories.	figure_source	figure9_metscore2_protein_loess_curves_source.tsv	2	tff3	56.9167	-0.0450675	36872	30	ok	TFF3	0.213971	0	0	468.978	Positive PWAS beta	608	Increasing
Figure 4	a-d	F4_loess_curves	Age-grid LOESS fitted protein trajectories.	figure_source	figure9_metscore2_protein_loess_curves_source.tsv	2	tff3	57.4	-0.0382933	36872	30	ok	TFF3	0.213971	0	0	468.978	Positive PWAS beta	608	Increasing
Figure 4	a-d	F4_loess_curves	Age-grid LOESS fitted protein trajectories.	figure_source	figure9_metscore2_protein_loess_curves_source.tsv	2	tff3	57.8833	-0.0305306	36872	30	ok	TFF3	0.213971	0	0	468.978	Positive PWAS beta	608	Increasing
Figure 4	a-d	F4_loess_curves	Age-grid LOESS fitted protein trajectories.	figure_source	figure9_metscore2_protein_loess_curves_source.tsv	2	tff3	58.3667	-0.0223474	36872	30	ok	TFF3	0.213971	0	0	468.978	Positive PWAS beta	608	Increasing
Figure 4	a-d	F4_loess_curves	Age-grid LOESS fitted protein trajectories.	figure_source	figure9_metscore2_protein_loess_curves_source.tsv	2	tff3	58.85	-0.0134014	36872	30	ok	TFF3	0.213971	0	0	468.978	Positive PWAS beta	608	Increasing
Figure 4	a-d	F4_loess_curves	Age-grid LOESS fitted protein trajectories.	figure_source	figure9_metscore2_protein_loess_curves_source.tsv	2	tff3	59.3333	-0.0036302	36872	30	ok	TFF3	0.213971	0	0	468.978	Positive PWAS beta	608	Increasing
Figure 4	a-d	F4_loess_curves	Age-grid LOESS fitted protein trajectories.	figure_source	figure9_metscore2_protein_loess_curves_source.tsv	2	tff3	59.8167	0.00668136	36872	30	ok	TFF3	0.213971	0	0	468.978	Positive PWAS beta	608	Increasing
Figure 4	a-d	F4_loess_curves	Age-grid LOESS fitted protein trajectories.	figure_source	figure9_metscore2_protein_loess_curves_source.tsv	2	tff3	60.3	0.0173831	36872	30	ok	TFF3	0.213971	0	0	468.978	Positive PWAS beta	608	Increasing
Figure 4	a-d	F4_loess_curves	Age-grid LOESS fitted protein trajectories.	figure_source	figure9_metscore2_protein_loess_curves_source.tsv	2	tff3	60.7833	0.0284411	36872	30	ok	TFF3	0.213971	0	0	468.978	Positive PWAS beta	608	Increasing
Figure 4	a-d	F4_loess_curves	Age-grid LOESS fitted protein trajectories.	figure_source	figure9_metscore2_protein_loess_curves_source.tsv	2	tff3	61.2667	0.0398641	36872	30	ok	TFF3	0.213971	0	0	468.978	Positive PWAS beta	608	Increasing
Figure 4	a-d	F4_loess_curves	Age-grid LOESS fitted protein trajectories.	figure_source	figure9_metscore2_protein_loess_curves_source.tsv	2	tff3	61.75	0.0516729	36872	30	ok	TFF3	0.213971	0	0	468.978	Positive PWAS beta	608	Increasing
Figure 4	a-d	F4_loess_curves	Age-grid LOESS fitted protein trajectories.	figure_source	figure9_metscore2_protein_loess_curves_source.tsv	2	tff3	62.2333	0.0638888	36872	30	ok	TFF3	0.213971	0	0	468.978	Positive PWAS beta	608	Increasing
Figure 4	a-d	F4_loess_curves	Age-grid LOESS fitted protein trajectories.	figure_source	figure9_metscore2_protein_loess_curves_source.tsv	2	tff3	62.7167	0.0765285	36872	30	ok	TFF3	0.213971	0	0	468.978	Positive PWAS beta	608	Increasing
Figure 4	a-d	F4_loess_curves	Age-grid LOESS fitted protein trajectories.	figure_source	figure9_metscore2_protein_loess_curves_source.tsv	2	tff3	63.2	0.0896036	36872	30	ok	TFF3	0.213971	0	0	468.978	Positive PWAS beta	608	Increasing
Figure 4	a-d	F4_loess_curves	Age-grid LOESS fitted protein trajectories.	figure_source	figure9_metscore2_protein_loess_curves_source.tsv	2	tff3	63.6833	0.103122	36872	30	ok	TFF3	0.213971	0	0	468.978	Positive PWAS beta	608	Increasing
Figure 4	a-d	F4_loess_curves	Age-grid LOESS fitted protein trajectories.	figure_source	figure9_metscore2_protein_loess_curves_source.tsv	2	tff3	64.1667	0.117088	36872	30	ok	TFF3	0.213971	0	0	468.978	Positive PWAS beta	608	Increasing
Figure 4	a-d	F4_loess_curves	Age-grid LOESS fitted protein trajectories.	figure_source	figure9_metscore2_protein_loess_curves_source.tsv	2	tff3	64.65	0.131505	36872	30	ok	TFF3	0.213971	0	0	468.978	Positive PWAS beta	608	Increasing
Figure 4	a-d	F4_loess_curves	Age-grid LOESS fitted protein trajectories.	figure_source	figure9_metscore2_protein_loess_curves_source.tsv	2	tff3	65.1333	0.146372	36872	30	ok	TFF3	0.213971	0	0	468.978	Positive PWAS beta	608	Increasing
Figure 4	a-d	F4_loess_curves	Age-grid LOESS fitted protein trajectories.	figure_source	figure9_metscore2_protein_loess_curves_source.tsv	2	tff3	65.6167	0.161688	36872	30	ok	TFF3	0.213971	0	0	468.978	Positive PWAS beta	608	Increasing
Figure 4	a-d	F4_loess_curves	Age-grid LOESS fitted protein trajectories.	figure_source	figure9_metscore2_protein_loess_curves_source.tsv	2	tff3	66.1	0.177449	36872	30	ok	TFF3	0.213971	0	0	468.978	Positive PWAS beta	608	Increasing
Figure 4	a-d	F4_loess_curves	Age-grid LOESS fitted protein trajectories.	figure_source	figure9_metscore2_protein_loess_curves_source.tsv	2	tff3	66.5833	0.193651	36872	30	ok	TFF3	0.213971	0	0	468.978	Positive PWAS beta	608	Increasing
Figure 4	a-d	F4_loess_curves	Age-grid LOESS fitted protein trajectories.	figure_source	figure9_metscore2_protein_loess_curves_source.tsv	2	tff3	67.0667	0.210288	36872	30	ok	TFF3	0.213971	0	0	468.978	Positive PWAS beta	608	Increasing
Figure 4	a-d	F4_loess_curves	Age-grid LOESS fitted protein trajectories.	figure_source	figure9_metscore2_protein_loess_curves_source.tsv	2	tff3	67.55	0.227358	36872	30	ok	TFF3	0.213971	0	0	468.978	Positive PWAS beta	608	Increasing
Figure 4	a-d	F4_loess_curves	Age-grid LOESS fitted protein trajectories.	figure_source	figure9_metscore2_protein_loess_curves_source.tsv	2	tff3	68.0333	0.244853	36872	30	ok	TFF3	0.213971	0	0	468.978	Positive PWAS beta	608	Increasing
Figure 4	a-d	F4_loess_curves	Age-grid LOESS fitted protein trajectories.	figure_source	figure9_metscore2_protein_loess_curves_source.tsv	2	tff3	68.5167	0.262768	36872	30	ok	TFF3	0.213971	0	0	468.978	Positive PWAS beta	608	Increasing
Figure 4	a-d	F4_loess_curves	Age-grid LOESS fitted protein trajectories.	figure_source	figure9_metscore2_protein_loess_curves_source.tsv	2	tff3	69	0.281094	36872	30	ok	TFF3	0.213971	0	0	468.978	Positive PWAS beta	608	Increasing
Figure 4	a-d	F4_loess_curves	Age-grid LOESS fitted protein trajectories.	figure_source	figure9_metscore2_protein_loess_curves_source.tsv	2	tgfa	40	-0.142675	36833	30	ok	TGFA	0.242709	0	0	583.625	Positive PWAS beta	608	Increasing
Figure 4	a-d	F4_loess_curves	Age-grid LOESS fitted protein trajectories.	figure_source	figure9_metscore2_protein_loess_curves_source.tsv	2	tgfa	40.4833	-0.136113	36833	30	ok	TGFA	0.242709	0	0	583.625	Positive PWAS beta	608	Increasing
Figure 4	a-d	F4_loess_curves	Age-grid LOESS fitted protein trajectories.	figure_source	figure9_metscore2_protein_loess_curves_source.tsv	2	tgfa	40.9667	-0.129917	36833	30	ok	TGFA	0.242709	0	0	583.625	Positive PWAS beta	608	Increasing
Figure 4	a-d	F4_loess_curves	Age-grid LOESS fitted protein trajectories.	figure_source	figure9_metscore2_protein_loess_curves_source.tsv	2	tgfa	41.45	-0.124075	36833	30	ok	TGFA	0.242709	0	0	583.625	Positive PWAS beta	608	Increasing
Figure 4	a-d	F4_loess_curves	Age-grid LOESS fitted protein trajectories.	figure_source	figure9_metscore2_protein_loess_curves_source.tsv	2	tgfa	41.9333	-0.118575	36833	30	ok	TGFA	0.242709	0	0	583.625	Positive PWAS beta	608	Increasing
Figure 4	a-d	F4_loess_curves	Age-grid LOESS fitted protein trajectories.	figure_source	figure9_metscore2_protein_loess_curves_source.tsv	2	tgfa	42.4167	-0.113405	36833	30	ok	TGFA	0.242709	0	0	583.625	Positive PWAS beta	608	Increasing
Figure 4	a-d	F4_loess_curves	Age-grid LOESS fitted protein trajectories.	figure_source	figure9_metscore2_protein_loess_curves_source.tsv	2	tgfa	42.9	-0.108557	36833	30	ok	TGFA	0.242709	0	0	583.625	Positive PWAS beta	608	Increasing
Figure 4	a-d	F4_loess_curves	Age-grid LOESS fitted protein trajectories.	figure_source	figure9_metscore2_protein_loess_curves_source.tsv	2	tgfa	43.3833	-0.104026	36833	30	ok	TGFA	0.242709	0	0	583.625	Positive PWAS beta	608	Increasing
Figure 4	a-d	F4_loess_curves	Age-grid LOESS fitted protein trajectories.	figure_source	figure9_metscore2_protein_loess_curves_source.tsv	2	tgfa	43.8667	-0.0998064	36833	30	ok	TGFA	0.242709	0	0	583.625	Positive PWAS beta	608	Increasing
Figure 4	a-d	F4_loess_curves	Age-grid LOESS fitted protein trajectories.	figure_source	figure9_metscore2_protein_loess_curves_source.tsv	2	tgfa	44.35	-0.0958937	36833	30	ok	TGFA	0.242709	0	0	583.625	Positive PWAS beta	608	Increasing
Figure 4	a-d	F4_loess_curves	Age-grid LOESS fitted protein trajectories.	figure_source	figure9_metscore2_protein_loess_curves_source.tsv	2	tgfa	44.8333	-0.0922824	36833	30	ok	TGFA	0.242709	0	0	583.625	Positive PWAS beta	608	Increasing
Figure 4	a-d	F4_loess_curves	Age-grid LOESS fitted protein trajectories.	figure_source	figure9_metscore2_protein_loess_curves_source.tsv	2	tgfa	45.3167	-0.0889673	36833	30	ok	TGFA	0.242709	0	0	583.625	Positive PWAS beta	608	Increasing
Figure 4	a-d	F4_loess_curves	Age-grid LOESS fitted protein trajectories.	figure_source	figure9_metscore2_protein_loess_curves_source.tsv	2	tgfa	45.8	-0.0859441	36833	30	ok	TGFA	0.242709	0	0	583.625	Positive PWAS beta	608	Increasing
Figure 4	a-d	F4_loess_curves	Age-grid LOESS fitted protein trajectories.	figure_source	figure9_metscore2_protein_loess_curves_source.tsv	2	tgfa	46.2833	-0.0832104	36833	30	ok	TGFA	0.242709	0	0	583.625	Positive PWAS beta	608	Increasing
Figure 4	a-d	F4_loess_curves	Age-grid LOESS fitted protein trajectories.	figure_source	figure9_metscore2_protein_loess_curves_source.tsv	2	tgfa	46.7667	-0.0807675	36833	30	ok	TGFA	0.242709	0	0	583.625	Positive PWAS beta	608	Increasing
Figure 4	a-d	F4_loess_curves	Age-grid LOESS fitted protein trajectories.	figure_source	figure9_metscore2_protein_loess_curves_source.tsv	2	tgfa	47.25	-0.0786215	36833	30	ok	TGFA	0.242709	0	0	583.625	Positive PWAS beta	608	Increasing
Figure 4	a-d	F4_loess_curves	Age-grid LOESS fitted protein trajectories.	figure_source	figure9_metscore2_protein_loess_curves_source.tsv	2	tgfa	47.7333	-0.0767882	36833	30	ok	TGFA	0.242709	0	0	583.625	Positive PWAS beta	608	Increasing
Figure 4	a-d	F4_loess_curves	Age-grid LOESS fitted protein trajectories.	figure_source	figure9_metscore2_protein_loess_curves_source.tsv	2	tgfa	48.2167	-0.0752968	36833	30	ok	TGFA	0.242709	0	0	583.625	Positive PWAS beta	608	Increasing
Figure 4	a-d	F4_loess_curves	Age-grid LOESS fitted protein trajectories.	figure_source	figure9_metscore2_protein_loess_curves_source.tsv	2	tgfa	48.7	-0.0741805	36833	30	ok	TGFA	0.242709	0	0	583.625	Positive PWAS beta	608	Increasing
Figure 4	a-d	F4_loess_curves	Age-grid LOESS fitted protein trajectories.	figure_source	figure9_metscore2_protein_loess_curves_source.tsv	2	tgfa	49.1833	-0.0734701	36833	30	ok	TGFA	0.242709	0	0	583.625	Positive PWAS beta	608	Increasing
Figure 4	a-d	F4_loess_curves	Age-grid LOESS fitted protein trajectories.	figure_source	figure9_metscore2_protein_loess_curves_source.tsv	2	tgfa	49.6667	-0.0731714	36833	30	ok	TGFA	0.242709	0	0	583.625	Positive PWAS beta	608	Increasing
Figure 4	a-d	F4_loess_curves	Age-grid LOESS fitted protein trajectories.	figure_source	figure9_metscore2_protein_loess_curves_source.tsv	2	tgfa	50.15	-0.0731891	36833	30	ok	TGFA	0.242709	0	0	583.625	Positive PWAS beta	608	Increasing
Figure 4	a-d	F4_loess_curves	Age-grid LOESS fitted protein trajectories.	figure_source	figure9_metscore2_protein_loess_curves_source.tsv	2	tgfa	50.6333	-0.0734284	36833	30	ok	TGFA	0.242709	0	0	583.625	Positive PWAS beta	608	Increasing
Figure 4	a-d	F4_loess_curves	Age-grid LOESS fitted protein trajectories.	figure_source	figure9_metscore2_protein_loess_curves_source.tsv	2	tgfa	51.1167	-0.0739438	36833	30	ok	TGFA	0.242709	0	0	583.625	Positive PWAS beta	608	Increasing
Figure 4	a-d	F4_loess_curves	Age-grid LOESS fitted protein trajectories.	figure_source	figure9_metscore2_protein_loess_curves_source.tsv	2	tgfa	51.6	-0.0740955	36833	30	ok	TGFA	0.242709	0	0	583.625	Positive PWAS beta	608	Increasing
Figure 4	a-d	F4_loess_curves	Age-grid LOESS fitted protein trajectories.	figure_source	figure9_metscore2_protein_loess_curves_source.tsv	2	tgfa	52.0833	-0.0743235	36833	30	ok	TGFA	0.242709	0	0	583.625	Positive PWAS beta	608	Increasing
Figure 4	a-d	F4_loess_curves	Age-grid LOESS fitted protein trajectories.	figure_source	figure9_metscore2_protein_loess_curves_source.tsv	2	tgfa	52.5667	-0.0742391	36833	30	ok	TGFA	0.242709	0	0	583.625	Positive PWAS beta	608	Increasing
Figure 4	a-d	F4_loess_curves	Age-grid LOESS fitted protein trajectories.	figure_source	figure9_metscore2_protein_loess_curves_source.tsv	2	tgfa	53.05	-0.0739971	36833	30	ok	TGFA	0.242709	0	0	583.625	Positive PWAS beta	608	Increasing
Figure 4	a-d	F4_loess_curves	Age-grid LOESS fitted protein trajectories.	figure_source	figure9_metscore2_protein_loess_curves_source.tsv	2	tgfa	53.5333	-0.0732518	36833	30	ok	TGFA	0.242709	0	0	583.625	Positive PWAS beta	608	Increasing
Figure 4	a-d	F4_loess_curves	Age-grid LOESS fitted protein trajectories.	figure_source	figure9_metscore2_protein_loess_curves_source.tsv	2	tgfa	54.0167	-0.0726491	36833	30	ok	TGFA	0.242709	0	0	583.625	Positive PWAS beta	608	Increasing
Figure 4	a-d	F4_loess_curves	Age-grid LOESS fitted protein trajectories.	figure_source	figure9_metscore2_protein_loess_curves_source.tsv	2	tgfa	54.5	-0.0709019	36833	30	ok	TGFA	0.242709	0	0	583.625	Positive PWAS beta	608	Increasing
Figure 4	a-d	F4_loess_curves	Age-grid LOESS fitted protein trajectories.	figure_source	figure9_metscore2_protein_loess_curves_source.tsv	2	tgfa	54.9833	-0.0697501	36833	30	ok	TGFA	0.242709	0	0	583.625	Positive PWAS beta	608	Increasing
Figure 4	a-d	F4_loess_curves	Age-grid LOESS fitted protein trajectories.	figure_source	figure9_metscore2_protein_loess_curves_source.tsv	2	tgfa	55.4667	-0.067365	36833	30	ok	TGFA	0.242709	0	0	583.625	Positive PWAS beta	608	Increasing
Figure 4	a-d	F4_loess_curves	Age-grid LOESS fitted protein trajectories.	figure_source	figure9_metscore2_protein_loess_curves_source.tsv	2	tgfa	55.95	-0.0653866	36833	30	ok	TGFA	0.242709	0	0	583.625	Positive PWAS beta	608	Increasing
Figure 4	a-d	F4_loess_curves	Age-grid LOESS fitted protein trajectories.	figure_source	figure9_metscore2_protein_loess_curves_source.tsv	2	tgfa	56.4333	-0.0625506	36833	30	ok	TGFA	0.242709	0	0	583.625	Positive PWAS beta	608	Increasing
Figure 4	a-d	F4_loess_curves	Age-grid LOESS fitted protein trajectories.	figure_source	figure9_metscore2_protein_loess_curves_source.tsv	2	tgfa	56.9167	-0.0588821	36833	30	ok	TGFA	0.242709	0	0	583.625	Positive PWAS beta	608	Increasing
Figure 4	a-d	F4_loess_curves	Age-grid LOESS fitted protein trajectories.	figure_source	figure9_metscore2_protein_loess_curves_source.tsv	2	tgfa	57.4	-0.0549889	36833	30	ok	TGFA	0.242709	0	0	583.625	Positive PWAS beta	608	Increasing
Figure 4	a-d	F4_loess_curves	Age-grid LOESS fitted protein trajectories.	figure_source	figure9_metscore2_protein_loess_curves_source.tsv	2	tgfa	57.8833	-0.0492161	36833	30	ok	TGFA	0.242709	0	0	583.625	Positive PWAS beta	608	Increasing
Figure 4	a-d	F4_loess_curves	Age-grid LOESS fitted protein trajectories.	figure_source	figure9_metscore2_protein_loess_curves_source.tsv	2	tgfa	58.3667	-0.0433037	36833	30	ok	TGFA	0.242709	0	0	583.625	Positive PWAS beta	608	Increasing
Figure 4	a-d	F4_loess_curves	Age-grid LOESS fitted protein trajectories.	figure_source	figure9_metscore2_protein_loess_curves_source.tsv	2	tgfa	58.85	-0.0356161	36833	30	ok	TGFA	0.242709	0	0	583.625	Positive PWAS beta	608	Increasing
Figure 4	a-d	F4_loess_curves	Age-grid LOESS fitted protein trajectories.	figure_source	figure9_metscore2_protein_loess_curves_source.tsv	2	tgfa	59.3333	-0.0268269	36833	30	ok	TGFA	0.242709	0	0	583.625	Positive PWAS beta	608	Increasing
Figure 4	a-d	F4_loess_curves	Age-grid LOESS fitted protein trajectories.	figure_source	figure9_metscore2_protein_loess_curves_source.tsv	2	tgfa	59.8167	-0.0176541	36833	30	ok	TGFA	0.242709	0	0	583.625	Positive PWAS beta	608	Increasing
Figure 4	a-d	F4_loess_curves	Age-grid LOESS fitted protein trajectories.	figure_source	figure9_metscore2_protein_loess_curves_source.tsv	2	tgfa	60.3	-0.00816962	36833	30	ok	TGFA	0.242709	0	0	583.625	Positive PWAS beta	608	Increasing
Figure 4	a-d	F4_loess_curves	Age-grid LOESS fitted protein trajectories.	figure_source	figure9_metscore2_protein_loess_curves_source.tsv	2	tgfa	60.7833	0.00166802	36833	30	ok	TGFA	0.242709	0	0	583.625	Positive PWAS beta	608	Increasing
Figure 4	a-d	F4_loess_curves	Age-grid LOESS fitted protein trajectories.	figure_source	figure9_metscore2_protein_loess_curves_source.tsv	2	tgfa	61.2667	0.0119072	36833	30	ok	TGFA	0.242709	0	0	583.625	Positive PWAS beta	608	Increasing
Figure 4	a-d	F4_loess_curves	Age-grid LOESS fitted protein trajectories.	figure_source	figure9_metscore2_protein_loess_curves_source.tsv	2	tgfa	61.75	0.0225854	36833	30	ok	TGFA	0.242709	0	0	583.625	Positive PWAS beta	608	Increasing
Figure 4	a-d	F4_loess_curves	Age-grid LOESS fitted protein trajectories.	figure_source	figure9_metscore2_protein_loess_curves_source.tsv	2	tgfa	62.2333	0.0337294	36833	30	ok	TGFA	0.242709	0	0	583.625	Positive PWAS beta	608	Increasing
Figure 4	a-d	F4_loess_curves	Age-grid LOESS fitted protein trajectories.	figure_source	figure9_metscore2_protein_loess_curves_source.tsv	2	tgfa	62.7167	0.0453592	36833	30	ok	TGFA	0.242709	0	0	583.625	Positive PWAS beta	608	Increasing
Figure 4	a-d	F4_loess_curves	Age-grid LOESS fitted protein trajectories.	figure_source	figure9_metscore2_protein_loess_curves_source.tsv	2	tgfa	63.2	0.057489	36833	30	ok	TGFA	0.242709	0	0	583.625	Positive PWAS beta	608	Increasing
Figure 4	a-d	F4_loess_curves	Age-grid LOESS fitted protein trajectories.	figure_source	figure9_metscore2_protein_loess_curves_source.tsv	2	tgfa	63.6833	0.0701262	36833	30	ok	TGFA	0.242709	0	0	583.625	Positive PWAS beta	608	Increasing
Figure 4	a-d	F4_loess_curves	Age-grid LOESS fitted protein trajectories.	figure_source	figure9_metscore2_protein_loess_curves_source.tsv	2	tgfa	64.1667	0.0832724	36833	30	ok	TGFA	0.242709	0	0	583.625	Positive PWAS beta	608	Increasing
Figure 4	a-d	F4_loess_curves	Age-grid LOESS fitted protein trajectories.	figure_source	figure9_metscore2_protein_loess_curves_source.tsv	2	tgfa	64.65	0.0969271	36833	30	ok	TGFA	0.242709	0	0	583.625	Positive PWAS beta	608	Increasing
Figure 4	a-d	F4_loess_curves	Age-grid LOESS fitted protein trajectories.	figure_source	figure9_metscore2_protein_loess_curves_source.tsv	2	tgfa	65.1333	0.111089	36833	30	ok	TGFA	0.242709	0	0	583.625	Positive PWAS beta	608	Increasing
Figure 4	a-d	F4_loess_curves	Age-grid LOESS fitted protein trajectories.	figure_source	figure9_metscore2_protein_loess_curves_source.tsv	2	tgfa	65.6167	0.125752	36833	30	ok	TGFA	0.242709	0	0	583.625	Positive PWAS beta	608	Increasing
Figure 4	a-d	F4_loess_curves	Age-grid LOESS fitted protein trajectories.	figure_source	figure9_metscore2_protein_loess_curves_source.tsv	2	tgfa	66.1	0.140908	36833	30	ok	TGFA	0.242709	0	0	583.625	Positive PWAS beta	608	Increasing
Figure 4	a-d	F4_loess_curves	Age-grid LOESS fitted protein trajectories.	figure_source	figure9_metscore2_protein_loess_curves_source.tsv	2	tgfa	66.5833	0.156549	36833	30	ok	TGFA	0.242709	0	0	583.625	Positive PWAS beta	608	Increasing
Figure 4	a-d	F4_loess_curves	Age-grid LOESS fitted protein trajectories.	figure_source	figure9_metscore2_protein_loess_curves_source.tsv	2	tgfa	67.0667	0.172667	36833	30	ok	TGFA	0.242709	0	0	583.625	Positive PWAS beta	608	Increasing
Figure 4	a-d	F4_loess_curves	Age-grid LOESS fitted protein trajectories.	figure_source	figure9_metscore2_protein_loess_curves_source.tsv	2	tgfa	67.55	0.189252	36833	30	ok	TGFA	0.242709	0	0	583.625	Positive PWAS beta	608	Increasing
Figure 4	a-d	F4_loess_curves	Age-grid LOESS fitted protein trajectories.	figure_source	figure9_metscore2_protein_loess_curves_source.tsv	2	tgfa	68.0333	0.206298	36833	30	ok	TGFA	0.242709	0	0	583.625	Positive PWAS beta	608	Increasing
Figure 4	a-d	F4_loess_curves	Age-grid LOESS fitted protein trajectories.	figure_source	figure9_metscore2_protein_loess_curves_source.tsv	2	tgfa	68.5167	0.223797	36833	30	ok	TGFA	0.242709	0	0	583.625	Positive PWAS beta	608	Increasing
Figure 4	a-d	F4_loess_curves	Age-grid LOESS fitted protein trajectories.	figure_source	figure9_metscore2_protein_loess_curves_source.tsv	2	tgfa	69	0.241741	36833	30	ok	TGFA	0.242709	0	0	583.625	Positive PWAS beta	608	Increasing
Figure 4	a-d	F4_loess_curves	Age-grid LOESS fitted protein trajectories.	figure_source	figure9_metscore2_protein_loess_curves_source.tsv	2	tgfb1	40	-0.283596	37235	30	ok	TGFB1	0.112701	3.00188e-129	1.96199e-128	128.523	Positive PWAS beta	608	Increasing
Figure 4	a-d	F4_loess_curves	Age-grid LOESS fitted protein trajectories.	figure_source	figure9_metscore2_protein_loess_curves_source.tsv	2	tgfb1	40.4833	-0.274456	37235	30	ok	TGFB1	0.112701	3.00188e-129	1.96199e-128	128.523	Positive PWAS beta	608	Increasing
Figure 4	a-d	F4_loess_curves	Age-grid LOESS fitted protein trajectories.	figure_source	figure9_metscore2_protein_loess_curves_source.tsv	2	tgfb1	40.9667	-0.26532	37235	30	ok	TGFB1	0.112701	3.00188e-129	1.96199e-128	128.523	Positive PWAS beta	608	Increasing
Figure 4	a-d	F4_loess_curves	Age-grid LOESS fitted protein trajectories.	figure_source	figure9_metscore2_protein_loess_curves_source.tsv	2	tgfb1	41.45	-0.256187	37235	30	ok	TGFB1	0.112701	3.00188e-129	1.96199e-128	128.523	Positive PWAS beta	608	Increasing
Figure 4	a-d	F4_loess_curves	Age-grid LOESS fitted protein trajectories.	figure_source	figure9_metscore2_protein_loess_curves_source.tsv	2	tgfb1	41.9333	-0.247061	37235	30	ok	TGFB1	0.112701	3.00188e-129	1.96199e-128	128.523	Positive PWAS beta	608	Increasing
Figure 4	a-d	F4_loess_curves	Age-grid LOESS fitted protein trajectories.	figure_source	figure9_metscore2_protein_loess_curves_source.tsv	2	tgfb1	42.4167	-0.237942	37235	30	ok	TGFB1	0.112701	3.00188e-129	1.96199e-128	128.523	Positive PWAS beta	608	Increasing
Figure 4	a-d	F4_loess_curves	Age-grid LOESS fitted protein trajectories.	figure_source	figure9_metscore2_protein_loess_curves_source.tsv	2	tgfb1	42.9	-0.228842	37235	30	ok	TGFB1	0.112701	3.00188e-129	1.96199e-128	128.523	Positive PWAS beta	608	Increasing
Figure 4	a-d	F4_loess_curves	Age-grid LOESS fitted protein trajectories.	figure_source	figure9_metscore2_protein_loess_curves_source.tsv	2	tgfb1	43.3833	-0.219774	37235	30	ok	TGFB1	0.112701	3.00188e-129	1.96199e-128	128.523	Positive PWAS beta	608	Increasing
Figure 4	a-d	F4_loess_curves	Age-grid LOESS fitted protein trajectories.	figure_source	figure9_metscore2_protein_loess_curves_source.tsv	2	tgfb1	43.8667	-0.21075	37235	30	ok	TGFB1	0.112701	3.00188e-129	1.96199e-128	128.523	Positive PWAS beta	608	Increasing
Figure 4	a-d	F4_loess_curves	Age-grid LOESS fitted protein trajectories.	figure_source	figure9_metscore2_protein_loess_curves_source.tsv	2	tgfb1	44.35	-0.20178	37235	30	ok	TGFB1	0.112701	3.00188e-129	1.96199e-128	128.523	Positive PWAS beta	608	Increasing
Figure 4	a-d	F4_loess_curves	Age-grid LOESS fitted protein trajectories.	figure_source	figure9_metscore2_protein_loess_curves_source.tsv	2	tgfb1	44.8333	-0.192872	37235	30	ok	TGFB1	0.112701	3.00188e-129	1.96199e-128	128.523	Positive PWAS beta	608	Increasing
Figure 4	a-d	F4_loess_curves	Age-grid LOESS fitted protein trajectories.	figure_source	figure9_metscore2_protein_loess_curves_source.tsv	2	tgfb1	45.3167	-0.184032	37235	30	ok	TGFB1	0.112701	3.00188e-129	1.96199e-128	128.523	Positive PWAS beta	608	Increasing
Figure 4	a-d	F4_loess_curves	Age-grid LOESS fitted protein trajectories.	figure_source	figure9_metscore2_protein_loess_curves_source.tsv	2	tgfb1	45.8	-0.175262	37235	30	ok	TGFB1	0.112701	3.00188e-129	1.96199e-128	128.523	Positive PWAS beta	608	Increasing
Figure 4	a-d	F4_loess_curves	Age-grid LOESS fitted protein trajectories.	figure_source	figure9_metscore2_protein_loess_curves_source.tsv	2	tgfb1	46.2833	-0.166563	37235	30	ok	TGFB1	0.112701	3.00188e-129	1.96199e-128	128.523	Positive PWAS beta	608	Increasing
Figure 4	a-d	F4_loess_curves	Age-grid LOESS fitted protein trajectories.	figure_source	figure9_metscore2_protein_loess_curves_source.tsv	2	tgfb1	46.7667	-0.157932	37235	30	ok	TGFB1	0.112701	3.00188e-129	1.96199e-128	128.523	Positive PWAS beta	608	Increasing
Figure 4	a-d	F4_loess_curves	Age-grid LOESS fitted protein trajectories.	figure_source	figure9_metscore2_protein_loess_curves_source.tsv	2	tgfb1	47.25	-0.14936	37235	30	ok	TGFB1	0.112701	3.00188e-129	1.96199e-128	128.523	Positive PWAS beta	608	Increasing
Figure 4	a-d	F4_loess_curves	Age-grid LOESS fitted protein trajectories.	figure_source	figure9_metscore2_protein_loess_curves_source.tsv	2	tgfb1	47.7333	-0.140832	37235	30	ok	TGFB1	0.112701	3.00188e-129	1.96199e-128	128.523	Positive PWAS beta	608	Increasing
Figure 4	a-d	F4_loess_curves	Age-grid LOESS fitted protein trajectories.	figure_source	figure9_metscore2_protein_loess_curves_source.tsv	2	tgfb1	48.2167	-0.132323	37235	30	ok	TGFB1	0.112701	3.00188e-129	1.96199e-128	128.523	Positive PWAS beta	608	Increasing
Figure 4	a-d	F4_loess_curves	Age-grid LOESS fitted protein trajectories.	figure_source	figure9_metscore2_protein_loess_curves_source.tsv	2	tgfb1	48.7	-0.123799	37235	30	ok	TGFB1	0.112701	3.00188e-129	1.96199e-128	128.523	Positive PWAS beta	608	Increasing
Figure 4	a-d	F4_loess_curves	Age-grid LOESS fitted protein trajectories.	figure_source	figure9_metscore2_protein_loess_curves_source.tsv	2	tgfb1	49.1833	-0.115209	37235	30	ok	TGFB1	0.112701	3.00188e-129	1.96199e-128	128.523	Positive PWAS beta	608	Increasing
Figure 4	a-d	F4_loess_curves	Age-grid LOESS fitted protein trajectories.	figure_source	figure9_metscore2_protein_loess_curves_source.tsv	2	tgfb1	49.6667	-0.106469	37235	30	ok	TGFB1	0.112701	3.00188e-129	1.96199e-128	128.523	Positive PWAS beta	608	Increasing
Figure 4	a-d	F4_loess_curves	Age-grid LOESS fitted protein trajectories.	figure_source	figure9_metscore2_protein_loess_curves_source.tsv	2	tgfb1	50.15	-0.0974986	37235	30	ok	TGFB1	0.112701	3.00188e-129	1.96199e-128	128.523	Positive PWAS beta	608	Increasing
Figure 4	a-d	F4_loess_curves	Age-grid LOESS fitted protein trajectories.	figure_source	figure9_metscore2_protein_loess_curves_source.tsv	2	tgfb1	50.6333	-0.0889317	37235	30	ok	TGFB1	0.112701	3.00188e-129	1.96199e-128	128.523	Positive PWAS beta	608	Increasing
Figure 4	a-d	F4_loess_curves	Age-grid LOESS fitted protein trajectories.	figure_source	figure9_metscore2_protein_loess_curves_source.tsv	2	tgfb1	51.1167	-0.0817456	37235	30	ok	TGFB1	0.112701	3.00188e-129	1.96199e-128	128.523	Positive PWAS beta	608	Increasing
Figure 4	a-d	F4_loess_curves	Age-grid LOESS fitted protein trajectories.	figure_source	figure9_metscore2_protein_loess_curves_source.tsv	2	tgfb1	51.6	-0.0741281	37235	30	ok	TGFB1	0.112701	3.00188e-129	1.96199e-128	128.523	Positive PWAS beta	608	Increasing
Figure 4	a-d	F4_loess_curves	Age-grid LOESS fitted protein trajectories.	figure_source	figure9_metscore2_protein_loess_curves_source.tsv	2	tgfb1	52.0833	-0.0682425	37235	30	ok	TGFB1	0.112701	3.00188e-129	1.96199e-128	128.523	Positive PWAS beta	608	Increasing
Figure 4	a-d	F4_loess_curves	Age-grid LOESS fitted protein trajectories.	figure_source	figure9_metscore2_protein_loess_curves_source.tsv	2	tgfb1	52.5667	-0.0619352	37235	30	ok	TGFB1	0.112701	3.00188e-129	1.96199e-128	128.523	Positive PWAS beta	608	Increasing
Figure 4	a-d	F4_loess_curves	Age-grid LOESS fitted protein trajectories.	figure_source	figure9_metscore2_protein_loess_curves_source.tsv	2	tgfb1	53.05	-0.056929	37235	30	ok	TGFB1	0.112701	3.00188e-129	1.96199e-128	128.523	Positive PWAS beta	608	Increasing
Figure 4	a-d	F4_loess_curves	Age-grid LOESS fitted protein trajectories.	figure_source	figure9_metscore2_protein_loess_curves_source.tsv	2	tgfb1	53.5333	-0.0511467	37235	30	ok	TGFB1	0.112701	3.00188e-129	1.96199e-128	128.523	Positive PWAS beta	608	Increasing
Figure 4	a-d	F4_loess_curves	Age-grid LOESS fitted protein trajectories.	figure_source	figure9_metscore2_protein_loess_curves_source.tsv	2	tgfb1	54.0167	-0.0463501	37235	30	ok	TGFB1	0.112701	3.00188e-129	1.96199e-128	128.523	Positive PWAS beta	608	Increasing
Figure 4	a-d	F4_loess_curves	Age-grid LOESS fitted protein trajectories.	figure_source	figure9_metscore2_protein_loess_curves_source.tsv	2	tgfb1	54.5	-0.0405503	37235	30	ok	TGFB1	0.112701	3.00188e-129	1.96199e-128	128.523	Positive PWAS beta	608	Increasing
Figure 4	a-d	F4_loess_curves	Age-grid LOESS fitted protein trajectories.	figure_source	figure9_metscore2_protein_loess_curves_source.tsv	2	tgfb1	54.9833	-0.0356264	37235	30	ok	TGFB1	0.112701	3.00188e-129	1.96199e-128	128.523	Positive PWAS beta	608	Increasing
Figure 4	a-d	F4_loess_curves	Age-grid LOESS fitted protein trajectories.	figure_source	figure9_metscore2_protein_loess_curves_source.tsv	2	tgfb1	55.4667	-0.0299178	37235	30	ok	TGFB1	0.112701	3.00188e-129	1.96199e-128	128.523	Positive PWAS beta	608	Increasing
Figure 4	a-d	F4_loess_curves	Age-grid LOESS fitted protein trajectories.	figure_source	figure9_metscore2_protein_loess_curves_source.tsv	2	tgfb1	55.95	-0.02492	37235	30	ok	TGFB1	0.112701	3.00188e-129	1.96199e-128	128.523	Positive PWAS beta	608	Increasing
Figure 4	a-d	F4_loess_curves	Age-grid LOESS fitted protein trajectories.	figure_source	figure9_metscore2_protein_loess_curves_source.tsv	2	tgfb1	56.4333	-0.0193509	37235	30	ok	TGFB1	0.112701	3.00188e-129	1.96199e-128	128.523	Positive PWAS beta	608	Increasing
Figure 4	a-d	F4_loess_curves	Age-grid LOESS fitted protein trajectories.	figure_source	figure9_metscore2_protein_loess_curves_source.tsv	2	tgfb1	56.9167	-0.0138646	37235	30	ok	TGFB1	0.112701	3.00188e-129	1.96199e-128	128.523	Positive PWAS beta	608	Increasing
Figure 4	a-d	F4_loess_curves	Age-grid LOESS fitted protein trajectories.	figure_source	figure9_metscore2_protein_loess_curves_source.tsv	2	tgfb1	57.4	-0.00820569	37235	30	ok	TGFB1	0.112701	3.00188e-129	1.96199e-128	128.523	Positive PWAS beta	608	Increasing
Figure 4	a-d	F4_loess_curves	Age-grid LOESS fitted protein trajectories.	figure_source	figure9_metscore2_protein_loess_curves_source.tsv	2	tgfb1	57.8833	-0.00152122	37235	30	ok	TGFB1	0.112701	3.00188e-129	1.96199e-128	128.523	Positive PWAS beta	608	Increasing
Figure 4	a-d	F4_loess_curves	Age-grid LOESS fitted protein trajectories.	figure_source	figure9_metscore2_protein_loess_curves_source.tsv	2	tgfb1	58.3667	0.00498924	37235	30	ok	TGFB1	0.112701	3.00188e-129	1.96199e-128	128.523	Positive PWAS beta	608	Increasing
Figure 4	a-d	F4_loess_curves	Age-grid LOESS fitted protein trajectories.	figure_source	figure9_metscore2_protein_loess_curves_source.tsv	2	tgfb1	58.85	0.0132843	37235	30	ok	TGFB1	0.112701	3.00188e-129	1.96199e-128	128.523	Positive PWAS beta	608	Increasing
Figure 4	a-d	F4_loess_curves	Age-grid LOESS fitted protein trajectories.	figure_source	figure9_metscore2_protein_loess_curves_source.tsv	2	tgfb1	59.3333	0.0229048	37235	30	ok	TGFB1	0.112701	3.00188e-129	1.96199e-128	128.523	Positive PWAS beta	608	Increasing
Figure 4	a-d	F4_loess_curves	Age-grid LOESS fitted protein trajectories.	figure_source	figure9_metscore2_protein_loess_curves_source.tsv	2	tgfb1	59.8167	0.0325765	37235	30	ok	TGFB1	0.112701	3.00188e-129	1.96199e-128	128.523	Positive PWAS beta	608	Increasing
Figure 4	a-d	F4_loess_curves	Age-grid LOESS fitted protein trajectories.	figure_source	figure9_metscore2_protein_loess_curves_source.tsv	2	tgfb1	60.3	0.0421199	37235	30	ok	TGFB1	0.112701	3.00188e-129	1.96199e-128	128.523	Positive PWAS beta	608	Increasing
Figure 4	a-d	F4_loess_curves	Age-grid LOESS fitted protein trajectories.	figure_source	figure9_metscore2_protein_loess_curves_source.tsv	2	tgfb1	60.7833	0.051577	37235	30	ok	TGFB1	0.112701	3.00188e-129	1.96199e-128	128.523	Positive PWAS beta	608	Increasing
Figure 4	a-d	F4_loess_curves	Age-grid LOESS fitted protein trajectories.	figure_source	figure9_metscore2_protein_loess_curves_source.tsv	2	tgfb1	61.2667	0.0610153	37235	30	ok	TGFB1	0.112701	3.00188e-129	1.96199e-128	128.523	Positive PWAS beta	608	Increasing
Figure 4	a-d	F4_loess_curves	Age-grid LOESS fitted protein trajectories.	figure_source	figure9_metscore2_protein_loess_curves_source.tsv	2	tgfb1	61.75	0.0704897	37235	30	ok	TGFB1	0.112701	3.00188e-129	1.96199e-128	128.523	Positive PWAS beta	608	Increasing
Figure 4	a-d	F4_loess_curves	Age-grid LOESS fitted protein trajectories.	figure_source	figure9_metscore2_protein_loess_curves_source.tsv	2	tgfb1	62.2333	0.0800401	37235	30	ok	TGFB1	0.112701	3.00188e-129	1.96199e-128	128.523	Positive PWAS beta	608	Increasing
Figure 4	a-d	F4_loess_curves	Age-grid LOESS fitted protein trajectories.	figure_source	figure9_metscore2_protein_loess_curves_source.tsv	2	tgfb1	62.7167	0.0896928	37235	30	ok	TGFB1	0.112701	3.00188e-129	1.96199e-128	128.523	Positive PWAS beta	608	Increasing
Figure 4	a-d	F4_loess_curves	Age-grid LOESS fitted protein trajectories.	figure_source	figure9_metscore2_protein_loess_curves_source.tsv	2	tgfb1	63.2	0.0994642	37235	30	ok	TGFB1	0.112701	3.00188e-129	1.96199e-128	128.523	Positive PWAS beta	608	Increasing
Figure 4	a-d	F4_loess_curves	Age-grid LOESS fitted protein trajectories.	figure_source	figure9_metscore2_protein_loess_curves_source.tsv	2	tgfb1	63.6833	0.109364	37235	30	ok	TGFB1	0.112701	3.00188e-129	1.96199e-128	128.523	Positive PWAS beta	608	Increasing
Figure 4	a-d	F4_loess_curves	Age-grid LOESS fitted protein trajectories.	figure_source	figure9_metscore2_protein_loess_curves_source.tsv	2	tgfb1	64.1667	0.119398	37235	30	ok	TGFB1	0.112701	3.00188e-129	1.96199e-128	128.523	Positive PWAS beta	608	Increasing
Figure 4	a-d	F4_loess_curves	Age-grid LOESS fitted protein trajectories.	figure_source	figure9_metscore2_protein_loess_curves_source.tsv	2	tgfb1	64.65	0.129566	37235	30	ok	TGFB1	0.112701	3.00188e-129	1.96199e-128	128.523	Positive PWAS beta	608	Increasing
Figure 4	a-d	F4_loess_curves	Age-grid LOESS fitted protein trajectories.	figure_source	figure9_metscore2_protein_loess_curves_source.tsv	2	tgfb1	65.1333	0.139869	37235	30	ok	TGFB1	0.112701	3.00188e-129	1.96199e-128	128.523	Positive PWAS beta	608	Increasing
Figure 4	a-d	F4_loess_curves	Age-grid LOESS fitted protein trajectories.	figure_source	figure9_metscore2_protein_loess_curves_source.tsv	2	tgfb1	65.6167	0.150301	37235	30	ok	TGFB1	0.112701	3.00188e-129	1.96199e-128	128.523	Positive PWAS beta	608	Increasing
Figure 4	a-d	F4_loess_curves	Age-grid LOESS fitted protein trajectories.	figure_source	figure9_metscore2_protein_loess_curves_source.tsv	2	tgfb1	66.1	0.160853	37235	30	ok	TGFB1	0.112701	3.00188e-129	1.96199e-128	128.523	Positive PWAS beta	608	Increasing
Figure 4	a-d	F4_loess_curves	Age-grid LOESS fitted protein trajectories.	figure_source	figure9_metscore2_protein_loess_curves_source.tsv	2	tgfb1	66.5833	0.171514	37235	30	ok	TGFB1	0.112701	3.00188e-129	1.96199e-128	128.523	Positive PWAS beta	608	Increasing
Figure 4	a-d	F4_loess_curves	Age-grid LOESS fitted protein trajectories.	figure_source	figure9_metscore2_protein_loess_curves_source.tsv	2	tgfb1	67.0667	0.182272	37235	30	ok	TGFB1	0.112701	3.00188e-129	1.96199e-128	128.523	Positive PWAS beta	608	Increasing
Figure 4	a-d	F4_loess_curves	Age-grid LOESS fitted protein trajectories.	figure_source	figure9_metscore2_protein_loess_curves_source.tsv	2	tgfb1	67.55	0.193112	37235	30	ok	TGFB1	0.112701	3.00188e-129	1.96199e-128	128.523	Positive PWAS beta	608	Increasing
Figure 4	a-d	F4_loess_curves	Age-grid LOESS fitted protein trajectories.	figure_source	figure9_metscore2_protein_loess_curves_source.tsv	2	tgfb1	68.0333	0.204019	37235	30	ok	TGFB1	0.112701	3.00188e-129	1.96199e-128	128.523	Positive PWAS beta	608	Increasing
Figure 4	a-d	F4_loess_curves	Age-grid LOESS fitted protein trajectories.	figure_source	figure9_metscore2_protein_loess_curves_source.tsv	2	tgfb1	68.5167	0.214979	37235	30	ok	TGFB1	0.112701	3.00188e-129	1.96199e-128	128.523	Positive PWAS beta	608	Increasing
Figure 4	a-d	F4_loess_curves	Age-grid LOESS fitted protein trajectories.	figure_source	figure9_metscore2_protein_loess_curves_source.tsv	2	tgfb1	69	0.225981	37235	30	ok	TGFB1	0.112701	3.00188e-129	1.96199e-128	128.523	Positive PWAS beta	608	Increasing
Figure 4	a-d	F4_loess_curves	Age-grid LOESS fitted protein trajectories.	figure_source	figure9_metscore2_protein_loess_curves_source.tsv	2	tgfbr1	40	-0.061356	31344	30	ok	TGFBR1	0.0539122	2.89676e-32	8.56394e-32	31.5381	Positive PWAS beta	608	Increasing
Figure 4	a-d	F4_loess_curves	Age-grid LOESS fitted protein trajectories.	figure_source	figure9_metscore2_protein_loess_curves_source.tsv	2	tgfbr1	40.4833	-0.0657738	31344	30	ok	TGFBR1	0.0539122	2.89676e-32	8.56394e-32	31.5381	Positive PWAS beta	608	Increasing
Figure 4	a-d	F4_loess_curves	Age-grid LOESS fitted protein trajectories.	figure_source	figure9_metscore2_protein_loess_curves_source.tsv	2	tgfbr1	40.9667	-0.0696738	31344	30	ok	TGFBR1	0.0539122	2.89676e-32	8.56394e-32	31.5381	Positive PWAS beta	608	Increasing
Figure 4	a-d	F4_loess_curves	Age-grid LOESS fitted protein trajectories.	figure_source	figure9_metscore2_protein_loess_curves_source.tsv	2	tgfbr1	41.45	-0.0730565	31344	30	ok	TGFBR1	0.0539122	2.89676e-32	8.56394e-32	31.5381	Positive PWAS beta	608	Increasing
Figure 4	a-d	F4_loess_curves	Age-grid LOESS fitted protein trajectories.	figure_source	figure9_metscore2_protein_loess_curves_source.tsv	2	tgfbr1	41.9333	-0.0759264	31344	30	ok	TGFBR1	0.0539122	2.89676e-32	8.56394e-32	31.5381	Positive PWAS beta	608	Increasing
Figure 4	a-d	F4_loess_curves	Age-grid LOESS fitted protein trajectories.	figure_source	figure9_metscore2_protein_loess_curves_source.tsv	2	tgfbr1	42.4167	-0.0782901	31344	30	ok	TGFBR1	0.0539122	2.89676e-32	8.56394e-32	31.5381	Positive PWAS beta	608	Increasing
Figure 4	a-d	F4_loess_curves	Age-grid LOESS fitted protein trajectories.	figure_source	figure9_metscore2_protein_loess_curves_source.tsv	2	tgfbr1	42.9	-0.0801582	31344	30	ok	TGFBR1	0.0539122	2.89676e-32	8.56394e-32	31.5381	Positive PWAS beta	608	Increasing
Figure 4	a-d	F4_loess_curves	Age-grid LOESS fitted protein trajectories.	figure_source	figure9_metscore2_protein_loess_curves_source.tsv	2	tgfbr1	43.3833	-0.0815427	31344	30	ok	TGFBR1	0.0539122	2.89676e-32	8.56394e-32	31.5381	Positive PWAS beta	608	Increasing
Figure 4	a-d	F4_loess_curves	Age-grid LOESS fitted protein trajectories.	figure_source	figure9_metscore2_protein_loess_curves_source.tsv	2	tgfbr1	43.8667	-0.0824535	31344	30	ok	TGFBR1	0.0539122	2.89676e-32	8.56394e-32	31.5381	Positive PWAS beta	608	Increasing
Figure 4	a-d	F4_loess_curves	Age-grid LOESS fitted protein trajectories.	figure_source	figure9_metscore2_protein_loess_curves_source.tsv	2	tgfbr1	44.35	-0.0828996	31344	30	ok	TGFBR1	0.0539122	2.89676e-32	8.56394e-32	31.5381	Positive PWAS beta	608	Increasing
Figure 4	a-d	F4_loess_curves	Age-grid LOESS fitted protein trajectories.	figure_source	figure9_metscore2_protein_loess_curves_source.tsv	2	tgfbr1	44.8333	-0.0828906	31344	30	ok	TGFBR1	0.0539122	2.89676e-32	8.56394e-32	31.5381	Positive PWAS beta	608	Increasing
Figure 4	a-d	F4_loess_curves	Age-grid LOESS fitted protein trajectories.	figure_source	figure9_metscore2_protein_loess_curves_source.tsv	2	tgfbr1	45.3167	-0.0824372	31344	30	ok	TGFBR1	0.0539122	2.89676e-32	8.56394e-32	31.5381	Positive PWAS beta	608	Increasing
Figure 4	a-d	F4_loess_curves	Age-grid LOESS fitted protein trajectories.	figure_source	figure9_metscore2_protein_loess_curves_source.tsv	2	tgfbr1	45.8	-0.0815523	31344	30	ok	TGFBR1	0.0539122	2.89676e-32	8.56394e-32	31.5381	Positive PWAS beta	608	Increasing
Figure 4	a-d	F4_loess_curves	Age-grid LOESS fitted protein trajectories.	figure_source	figure9_metscore2_protein_loess_curves_source.tsv	2	tgfbr1	46.2833	-0.0802503	31344	30	ok	TGFBR1	0.0539122	2.89676e-32	8.56394e-32	31.5381	Positive PWAS beta	608	Increasing
Figure 4	a-d	F4_loess_curves	Age-grid LOESS fitted protein trajectories.	figure_source	figure9_metscore2_protein_loess_curves_source.tsv	2	tgfbr1	46.7667	-0.0785423	31344	30	ok	TGFBR1	0.0539122	2.89676e-32	8.56394e-32	31.5381	Positive PWAS beta	608	Increasing
Figure 4	a-d	F4_loess_curves	Age-grid LOESS fitted protein trajectories.	figure_source	figure9_metscore2_protein_loess_curves_source.tsv	2	tgfbr1	47.25	-0.076433	31344	30	ok	TGFBR1	0.0539122	2.89676e-32	8.56394e-32	31.5381	Positive PWAS beta	608	Increasing
Figure 4	a-d	F4_loess_curves	Age-grid LOESS fitted protein trajectories.	figure_source	figure9_metscore2_protein_loess_curves_source.tsv	2	tgfbr1	47.7333	-0.07392	31344	30	ok	TGFBR1	0.0539122	2.89676e-32	8.56394e-32	31.5381	Positive PWAS beta	608	Increasing
Figure 4	a-d	F4_loess_curves	Age-grid LOESS fitted protein trajectories.	figure_source	figure9_metscore2_protein_loess_curves_source.tsv	2	tgfbr1	48.2167	-0.0709882	31344	30	ok	TGFBR1	0.0539122	2.89676e-32	8.56394e-32	31.5381	Positive PWAS beta	608	Increasing
Figure 4	a-d	F4_loess_curves	Age-grid LOESS fitted protein trajectories.	figure_source	figure9_metscore2_protein_loess_curves_source.tsv	2	tgfbr1	48.7	-0.0675972	31344	30	ok	TGFBR1	0.0539122	2.89676e-32	8.56394e-32	31.5381	Positive PWAS beta	608	Increasing
Figure 4	a-d	F4_loess_curves	Age-grid LOESS fitted protein trajectories.	figure_source	figure9_metscore2_protein_loess_curves_source.tsv	2	tgfbr1	49.1833	-0.0636636	31344	30	ok	TGFBR1	0.0539122	2.89676e-32	8.56394e-32	31.5381	Positive PWAS beta	608	Increasing
Figure 4	a-d	F4_loess_curves	Age-grid LOESS fitted protein trajectories.	figure_source	figure9_metscore2_protein_loess_curves_source.tsv	2	tgfbr1	49.6667	-0.0590497	31344	30	ok	TGFBR1	0.0539122	2.89676e-32	8.56394e-32	31.5381	Positive PWAS beta	608	Increasing
Figure 4	a-d	F4_loess_curves	Age-grid LOESS fitted protein trajectories.	figure_source	figure9_metscore2_protein_loess_curves_source.tsv	2	tgfbr1	50.15	-0.0536064	31344	30	ok	TGFBR1	0.0539122	2.89676e-32	8.56394e-32	31.5381	Positive PWAS beta	608	Increasing
Figure 4	a-d	F4_loess_curves	Age-grid LOESS fitted protein trajectories.	figure_source	figure9_metscore2_protein_loess_curves_source.tsv	2	tgfbr1	50.6333	-0.0472065	31344	30	ok	TGFBR1	0.0539122	2.89676e-32	8.56394e-32	31.5381	Positive PWAS beta	608	Increasing
Figure 4	a-d	F4_loess_curves	Age-grid LOESS fitted protein trajectories.	figure_source	figure9_metscore2_protein_loess_curves_source.tsv	2	tgfbr1	51.1167	-0.0404375	31344	30	ok	TGFBR1	0.0539122	2.89676e-32	8.56394e-32	31.5381	Positive PWAS beta	608	Increasing
Figure 4	a-d	F4_loess_curves	Age-grid LOESS fitted protein trajectories.	figure_source	figure9_metscore2_protein_loess_curves_source.tsv	2	tgfbr1	51.6	-0.0340048	31344	30	ok	TGFBR1	0.0539122	2.89676e-32	8.56394e-32	31.5381	Positive PWAS beta	608	Increasing
Figure 4	a-d	F4_loess_curves	Age-grid LOESS fitted protein trajectories.	figure_source	figure9_metscore2_protein_loess_curves_source.tsv	2	tgfbr1	52.0833	-0.0283517	31344	30	ok	TGFBR1	0.0539122	2.89676e-32	8.56394e-32	31.5381	Positive PWAS beta	608	Increasing
Figure 4	a-d	F4_loess_curves	Age-grid LOESS fitted protein trajectories.	figure_source	figure9_metscore2_protein_loess_curves_source.tsv	2	tgfbr1	52.5667	-0.0222684	31344	30	ok	TGFBR1	0.0539122	2.89676e-32	8.56394e-32	31.5381	Positive PWAS beta	608	Increasing
Figure 4	a-d	F4_loess_curves	Age-grid LOESS fitted protein trajectories.	figure_source	figure9_metscore2_protein_loess_curves_source.tsv	2	tgfbr1	53.05	-0.0176421	31344	30	ok	TGFBR1	0.0539122	2.89676e-32	8.56394e-32	31.5381	Positive PWAS beta	608	Increasing
Figure 4	a-d	F4_loess_curves	Age-grid LOESS fitted protein trajectories.	figure_source	figure9_metscore2_protein_loess_curves_source.tsv	2	tgfbr1	53.5333	-0.0118107	31344	30	ok	TGFBR1	0.0539122	2.89676e-32	8.56394e-32	31.5381	Positive PWAS beta	608	Increasing
Figure 4	a-d	F4_loess_curves	Age-grid LOESS fitted protein trajectories.	figure_source	figure9_metscore2_protein_loess_curves_source.tsv	2	tgfbr1	54.0167	-0.00783523	31344	30	ok	TGFBR1	0.0539122	2.89676e-32	8.56394e-32	31.5381	Positive PWAS beta	608	Increasing
Figure 4	a-d	F4_loess_curves	Age-grid LOESS fitted protein trajectories.	figure_source	figure9_metscore2_protein_loess_curves_source.tsv	2	tgfbr1	54.5	-0.00299266	31344	30	ok	TGFBR1	0.0539122	2.89676e-32	8.56394e-32	31.5381	Positive PWAS beta	608	Increasing
Figure 4	a-d	F4_loess_curves	Age-grid LOESS fitted protein trajectories.	figure_source	figure9_metscore2_protein_loess_curves_source.tsv	2	tgfbr1	54.9833	2.85967e-05	31344	30	ok	TGFBR1	0.0539122	2.89676e-32	8.56394e-32	31.5381	Positive PWAS beta	608	Increasing
Figure 4	a-d	F4_loess_curves	Age-grid LOESS fitted protein trajectories.	figure_source	figure9_metscore2_protein_loess_curves_source.tsv	2	tgfbr1	55.4667	0.00324617	31344	30	ok	TGFBR1	0.0539122	2.89676e-32	8.56394e-32	31.5381	Positive PWAS beta	608	Increasing
Figure 4	a-d	F4_loess_curves	Age-grid LOESS fitted protein trajectories.	figure_source	figure9_metscore2_protein_loess_curves_source.tsv	2	tgfbr1	55.95	0.00554726	31344	30	ok	TGFBR1	0.0539122	2.89676e-32	8.56394e-32	31.5381	Positive PWAS beta	608	Increasing
Figure 4	a-d	F4_loess_curves	Age-grid LOESS fitted protein trajectories.	figure_source	figure9_metscore2_protein_loess_curves_source.tsv	2	tgfbr1	56.4333	0.00757569	31344	30	ok	TGFBR1	0.0539122	2.89676e-32	8.56394e-32	31.5381	Positive PWAS beta	608	Increasing
Figure 4	a-d	F4_loess_curves	Age-grid LOESS fitted protein trajectories.	figure_source	figure9_metscore2_protein_loess_curves_source.tsv	2	tgfbr1	56.9167	0.00920474	31344	30	ok	TGFBR1	0.0539122	2.89676e-32	8.56394e-32	31.5381	Positive PWAS beta	608	Increasing
Figure 4	a-d	F4_loess_curves	Age-grid LOESS fitted protein trajectories.	figure_source	figure9_metscore2_protein_loess_curves_source.tsv	2	tgfbr1	57.4	0.0105266	31344	30	ok	TGFBR1	0.0539122	2.89676e-32	8.56394e-32	31.5381	Positive PWAS beta	608	Increasing
Figure 4	a-d	F4_loess_curves	Age-grid LOESS fitted protein trajectories.	figure_source	figure9_metscore2_protein_loess_curves_source.tsv	2	tgfbr1	57.8833	0.0114381	31344	30	ok	TGFBR1	0.0539122	2.89676e-32	8.56394e-32	31.5381	Positive PWAS beta	608	Increasing
Figure 4	a-d	F4_loess_curves	Age-grid LOESS fitted protein trajectories.	figure_source	figure9_metscore2_protein_loess_curves_source.tsv	2	tgfbr1	58.3667	0.0123942	31344	30	ok	TGFBR1	0.0539122	2.89676e-32	8.56394e-32	31.5381	Positive PWAS beta	608	Increasing
Figure 4	a-d	F4_loess_curves	Age-grid LOESS fitted protein trajectories.	figure_source	figure9_metscore2_protein_loess_curves_source.tsv	2	tgfbr1	58.85	0.0127201	31344	30	ok	TGFBR1	0.0539122	2.89676e-32	8.56394e-32	31.5381	Positive PWAS beta	608	Increasing
Figure 4	a-d	F4_loess_curves	Age-grid LOESS fitted protein trajectories.	figure_source	figure9_metscore2_protein_loess_curves_source.tsv	2	tgfbr1	59.3333	0.0125525	31344	30	ok	TGFBR1	0.0539122	2.89676e-32	8.56394e-32	31.5381	Positive PWAS beta	608	Increasing
Figure 4	a-d	F4_loess_curves	Age-grid LOESS fitted protein trajectories.	figure_source	figure9_metscore2_protein_loess_curves_source.tsv	2	tgfbr1	59.8167	0.0129029	31344	30	ok	TGFBR1	0.0539122	2.89676e-32	8.56394e-32	31.5381	Positive PWAS beta	608	Increasing
Figure 4	a-d	F4_loess_curves	Age-grid LOESS fitted protein trajectories.	figure_source	figure9_metscore2_protein_loess_curves_source.tsv	2	tgfbr1	60.3	0.0139447	31344	30	ok	TGFBR1	0.0539122	2.89676e-32	8.56394e-32	31.5381	Positive PWAS beta	608	Increasing
Figure 4	a-d	F4_loess_curves	Age-grid LOESS fitted protein trajectories.	figure_source	figure9_metscore2_protein_loess_curves_source.tsv	2	tgfbr1	60.7833	0.015615	31344	30	ok	TGFBR1	0.0539122	2.89676e-32	8.56394e-32	31.5381	Positive PWAS beta	608	Increasing
Figure 4	a-d	F4_loess_curves	Age-grid LOESS fitted protein trajectories.	figure_source	figure9_metscore2_protein_loess_curves_source.tsv	2	tgfbr1	61.2667	0.0178328	31344	30	ok	TGFBR1	0.0539122	2.89676e-32	8.56394e-32	31.5381	Positive PWAS beta	608	Increasing
Figure 4	a-d	F4_loess_curves	Age-grid LOESS fitted protein trajectories.	figure_source	figure9_metscore2_protein_loess_curves_source.tsv	2	tgfbr1	61.75	0.0205308	31344	30	ok	TGFBR1	0.0539122	2.89676e-32	8.56394e-32	31.5381	Positive PWAS beta	608	Increasing
Figure 4	a-d	F4_loess_curves	Age-grid LOESS fitted protein trajectories.	figure_source	figure9_metscore2_protein_loess_curves_source.tsv	2	tgfbr1	62.2333	0.0236581	31344	30	ok	TGFBR1	0.0539122	2.89676e-32	8.56394e-32	31.5381	Positive PWAS beta	608	Increasing
Figure 4	a-d	F4_loess_curves	Age-grid LOESS fitted protein trajectories.	figure_source	figure9_metscore2_protein_loess_curves_source.tsv	2	tgfbr1	62.7167	0.0271793	31344	30	ok	TGFBR1	0.0539122	2.89676e-32	8.56394e-32	31.5381	Positive PWAS beta	608	Increasing
Figure 4	a-d	F4_loess_curves	Age-grid LOESS fitted protein trajectories.	figure_source	figure9_metscore2_protein_loess_curves_source.tsv	2	tgfbr1	63.2	0.0310712	31344	30	ok	TGFBR1	0.0539122	2.89676e-32	8.56394e-32	31.5381	Positive PWAS beta	608	Increasing
Figure 4	a-d	F4_loess_curves	Age-grid LOESS fitted protein trajectories.	figure_source	figure9_metscore2_protein_loess_curves_source.tsv	2	tgfbr1	63.6833	0.0353226	31344	30	ok	TGFBR1	0.0539122	2.89676e-32	8.56394e-32	31.5381	Positive PWAS beta	608	Increasing
Figure 4	a-d	F4_loess_curves	Age-grid LOESS fitted protein trajectories.	figure_source	figure9_metscore2_protein_loess_curves_source.tsv	2	tgfbr1	64.1667	0.039932	31344	30	ok	TGFBR1	0.0539122	2.89676e-32	8.56394e-32	31.5381	Positive PWAS beta	608	Increasing
Figure 4	a-d	F4_loess_curves	Age-grid LOESS fitted protein trajectories.	figure_source	figure9_metscore2_protein_loess_curves_source.tsv	2	tgfbr1	64.65	0.0449007	31344	30	ok	TGFBR1	0.0539122	2.89676e-32	8.56394e-32	31.5381	Positive PWAS beta	608	Increasing
Figure 4	a-d	F4_loess_curves	Age-grid LOESS fitted protein trajectories.	figure_source	figure9_metscore2_protein_loess_curves_source.tsv	2	tgfbr1	65.1333	0.0502328	31344	30	ok	TGFBR1	0.0539122	2.89676e-32	8.56394e-32	31.5381	Positive PWAS beta	608	Increasing
Figure 4	a-d	F4_loess_curves	Age-grid LOESS fitted protein trajectories.	figure_source	figure9_metscore2_protein_loess_curves_source.tsv	2	tgfbr1	65.6167	0.0559355	31344	30	ok	TGFBR1	0.0539122	2.89676e-32	8.56394e-32	31.5381	Positive PWAS beta	608	Increasing
Figure 4	a-d	F4_loess_curves	Age-grid LOESS fitted protein trajectories.	figure_source	figure9_metscore2_protein_loess_curves_source.tsv	2	tgfbr1	66.1	0.0620197	31344	30	ok	TGFBR1	0.0539122	2.89676e-32	8.56394e-32	31.5381	Positive PWAS beta	608	Increasing
Figure 4	a-d	F4_loess_curves	Age-grid LOESS fitted protein trajectories.	figure_source	figure9_metscore2_protein_loess_curves_source.tsv	2	tgfbr1	66.5833	0.0684981	31344	30	ok	TGFBR1	0.0539122	2.89676e-32	8.56394e-32	31.5381	Positive PWAS beta	608	Increasing
Figure 4	a-d	F4_loess_curves	Age-grid LOESS fitted protein trajectories.	figure_source	figure9_metscore2_protein_loess_curves_source.tsv	2	tgfbr1	67.0667	0.0753856	31344	30	ok	TGFBR1	0.0539122	2.89676e-32	8.56394e-32	31.5381	Positive PWAS beta	608	Increasing
Figure 4	a-d	F4_loess_curves	Age-grid LOESS fitted protein trajectories.	figure_source	figure9_metscore2_protein_loess_curves_source.tsv	2	tgfbr1	67.55	0.0826978	31344	30	ok	TGFBR1	0.0539122	2.89676e-32	8.56394e-32	31.5381	Positive PWAS beta	608	Increasing
Figure 4	a-d	F4_loess_curves	Age-grid LOESS fitted protein trajectories.	figure_source	figure9_metscore2_protein_loess_curves_source.tsv	2	tgfbr1	68.0333	0.0904514	31344	30	ok	TGFBR1	0.0539122	2.89676e-32	8.56394e-32	31.5381	Positive PWAS beta	608	Increasing
Figure 4	a-d	F4_loess_curves	Age-grid LOESS fitted protein trajectories.	figure_source	figure9_metscore2_protein_loess_curves_source.tsv	2	tgfbr1	68.5167	0.0986626	31344	30	ok	TGFBR1	0.0539122	2.89676e-32	8.56394e-32	31.5381	Positive PWAS beta	608	Increasing
Figure 4	a-d	F4_loess_curves	Age-grid LOESS fitted protein trajectories.	figure_source	figure9_metscore2_protein_loess_curves_source.tsv	2	tgfbr1	69	0.107345	31344	30	ok	TGFBR1	0.0539122	2.89676e-32	8.56394e-32	31.5381	Positive PWAS beta	608	Increasing
Figure 4	a-d	F4_loess_curves	Age-grid LOESS fitted protein trajectories.	figure_source	figure9_metscore2_protein_loess_curves_source.tsv	2	tgfbr2	40	-0.481389	37013	30	ok	TGFBR2	0.222071	0	0	427.231	Positive PWAS beta	608	Increasing
Figure 4	a-d	F4_loess_curves	Age-grid LOESS fitted protein trajectories.	figure_source	figure9_metscore2_protein_loess_curves_source.tsv	2	tgfbr2	40.4833	-0.477335	37013	30	ok	TGFBR2	0.222071	0	0	427.231	Positive PWAS beta	608	Increasing
Figure 4	a-d	F4_loess_curves	Age-grid LOESS fitted protein trajectories.	figure_source	figure9_metscore2_protein_loess_curves_source.tsv	2	tgfbr2	40.9667	-0.47274	37013	30	ok	TGFBR2	0.222071	0	0	427.231	Positive PWAS beta	608	Increasing
Figure 4	a-d	F4_loess_curves	Age-grid LOESS fitted protein trajectories.	figure_source	figure9_metscore2_protein_loess_curves_source.tsv	2	tgfbr2	41.45	-0.467599	37013	30	ok	TGFBR2	0.222071	0	0	427.231	Positive PWAS beta	608	Increasing
Figure 4	a-d	F4_loess_curves	Age-grid LOESS fitted protein trajectories.	figure_source	figure9_metscore2_protein_loess_curves_source.tsv	2	tgfbr2	41.9333	-0.461904	37013	30	ok	TGFBR2	0.222071	0	0	427.231	Positive PWAS beta	608	Increasing
Figure 4	a-d	F4_loess_curves	Age-grid LOESS fitted protein trajectories.	figure_source	figure9_metscore2_protein_loess_curves_source.tsv	2	tgfbr2	42.4167	-0.455646	37013	30	ok	TGFBR2	0.222071	0	0	427.231	Positive PWAS beta	608	Increasing
Figure 4	a-d	F4_loess_curves	Age-grid LOESS fitted protein trajectories.	figure_source	figure9_metscore2_protein_loess_curves_source.tsv	2	tgfbr2	42.9	-0.44882	37013	30	ok	TGFBR2	0.222071	0	0	427.231	Positive PWAS beta	608	Increasing
Figure 4	a-d	F4_loess_curves	Age-grid LOESS fitted protein trajectories.	figure_source	figure9_metscore2_protein_loess_curves_source.tsv	2	tgfbr2	43.3833	-0.44142	37013	30	ok	TGFBR2	0.222071	0	0	427.231	Positive PWAS beta	608	Increasing
Figure 4	a-d	F4_loess_curves	Age-grid LOESS fitted protein trajectories.	figure_source	figure9_metscore2_protein_loess_curves_source.tsv	2	tgfbr2	43.8667	-0.433439	37013	30	ok	TGFBR2	0.222071	0	0	427.231	Positive PWAS beta	608	Increasing
Figure 4	a-d	F4_loess_curves	Age-grid LOESS fitted protein trajectories.	figure_source	figure9_metscore2_protein_loess_curves_source.tsv	2	tgfbr2	44.35	-0.424872	37013	30	ok	TGFBR2	0.222071	0	0	427.231	Positive PWAS beta	608	Increasing
Figure 4	a-d	F4_loess_curves	Age-grid LOESS fitted protein trajectories.	figure_source	figure9_metscore2_protein_loess_curves_source.tsv	2	tgfbr2	44.8333	-0.415715	37013	30	ok	TGFBR2	0.222071	0	0	427.231	Positive PWAS beta	608	Increasing
Figure 4	a-d	F4_loess_curves	Age-grid LOESS fitted protein trajectories.	figure_source	figure9_metscore2_protein_loess_curves_source.tsv	2	tgfbr2	45.3167	-0.40597	37013	30	ok	TGFBR2	0.222071	0	0	427.231	Positive PWAS beta	608	Increasing
Figure 4	a-d	F4_loess_curves	Age-grid LOESS fitted protein trajectories.	figure_source	figure9_metscore2_protein_loess_curves_source.tsv	2	tgfbr2	45.8	-0.395641	37013	30	ok	TGFBR2	0.222071	0	0	427.231	Positive PWAS beta	608	Increasing
Figure 4	a-d	F4_loess_curves	Age-grid LOESS fitted protein trajectories.	figure_source	figure9_metscore2_protein_loess_curves_source.tsv	2	tgfbr2	46.2833	-0.38474	37013	30	ok	TGFBR2	0.222071	0	0	427.231	Positive PWAS beta	608	Increasing
Figure 4	a-d	F4_loess_curves	Age-grid LOESS fitted protein trajectories.	figure_source	figure9_metscore2_protein_loess_curves_source.tsv	2	tgfbr2	46.7667	-0.373279	37013	30	ok	TGFBR2	0.222071	0	0	427.231	Positive PWAS beta	608	Increasing
Figure 4	a-d	F4_loess_curves	Age-grid LOESS fitted protein trajectories.	figure_source	figure9_metscore2_protein_loess_curves_source.tsv	2	tgfbr2	47.25	-0.361279	37013	30	ok	TGFBR2	0.222071	0	0	427.231	Positive PWAS beta	608	Increasing
Figure 4	a-d	F4_loess_curves	Age-grid LOESS fitted protein trajectories.	figure_source	figure9_metscore2_protein_loess_curves_source.tsv	2	tgfbr2	47.7333	-0.348759	37013	30	ok	TGFBR2	0.222071	0	0	427.231	Positive PWAS beta	608	Increasing
Figure 4	a-d	F4_loess_curves	Age-grid LOESS fitted protein trajectories.	figure_source	figure9_metscore2_protein_loess_curves_source.tsv	2	tgfbr2	48.2167	-0.335743	37013	30	ok	TGFBR2	0.222071	0	0	427.231	Positive PWAS beta	608	Increasing
Figure 4	a-d	F4_loess_curves	Age-grid LOESS fitted protein trajectories.	figure_source	figure9_metscore2_protein_loess_curves_source.tsv	2	tgfbr2	48.7	-0.322251	37013	30	ok	TGFBR2	0.222071	0	0	427.231	Positive PWAS beta	608	Increasing
Figure 4	a-d	F4_loess_curves	Age-grid LOESS fitted protein trajectories.	figure_source	figure9_metscore2_protein_loess_curves_source.tsv	2	tgfbr2	49.1833	-0.308296	37013	30	ok	TGFBR2	0.222071	0	0	427.231	Positive PWAS beta	608	Increasing
Figure 4	a-d	F4_loess_curves	Age-grid LOESS fitted protein trajectories.	figure_source	figure9_metscore2_protein_loess_curves_source.tsv	2	tgfbr2	49.6667	-0.293856	37013	30	ok	TGFBR2	0.222071	0	0	427.231	Positive PWAS beta	608	Increasing
Figure 4	a-d	F4_loess_curves	Age-grid LOESS fitted protein trajectories.	figure_source	figure9_metscore2_protein_loess_curves_source.tsv	2	tgfbr2	50.15	-0.278814	37013	30	ok	TGFBR2	0.222071	0	0	427.231	Positive PWAS beta	608	Increasing
Figure 4	a-d	F4_loess_curves	Age-grid LOESS fitted protein trajectories.	figure_source	figure9_metscore2_protein_loess_curves_source.tsv	2	tgfbr2	50.6333	-0.262195	37013	30	ok	TGFBR2	0.222071	0	0	427.231	Positive PWAS beta	608	Increasing
Figure 4	a-d	F4_loess_curves	Age-grid LOESS fitted protein trajectories.	figure_source	figure9_metscore2_protein_loess_curves_source.tsv	2	tgfbr2	51.1167	-0.243701	37013	30	ok	TGFBR2	0.222071	0	0	427.231	Positive PWAS beta	608	Increasing
Figure 4	a-d	F4_loess_curves	Age-grid LOESS fitted protein trajectories.	figure_source	figure9_metscore2_protein_loess_curves_source.tsv	2	tgfbr2	51.6	-0.225462	37013	30	ok	TGFBR2	0.222071	0	0	427.231	Positive PWAS beta	608	Increasing
Figure 4	a-d	F4_loess_curves	Age-grid LOESS fitted protein trajectories.	figure_source	figure9_metscore2_protein_loess_curves_source.tsv	2	tgfbr2	52.0833	-0.206023	37013	30	ok	TGFBR2	0.222071	0	0	427.231	Positive PWAS beta	608	Increasing
Figure 4	a-d	F4_loess_curves	Age-grid LOESS fitted protein trajectories.	figure_source	figure9_metscore2_protein_loess_curves_source.tsv	2	tgfbr2	52.5667	-0.186498	37013	30	ok	TGFBR2	0.222071	0	0	427.231	Positive PWAS beta	608	Increasing
Figure 4	a-d	F4_loess_curves	Age-grid LOESS fitted protein trajectories.	figure_source	figure9_metscore2_protein_loess_curves_source.tsv	2	tgfbr2	53.05	-0.166564	37013	30	ok	TGFBR2	0.222071	0	0	427.231	Positive PWAS beta	608	Increasing
Figure 4	a-d	F4_loess_curves	Age-grid LOESS fitted protein trajectories.	figure_source	figure9_metscore2_protein_loess_curves_source.tsv	2	tgfbr2	53.5333	-0.146093	37013	30	ok	TGFBR2	0.222071	0	0	427.231	Positive PWAS beta	608	Increasing
Figure 4	a-d	F4_loess_curves	Age-grid LOESS fitted protein trajectories.	figure_source	figure9_metscore2_protein_loess_curves_source.tsv	2	tgfbr2	54.0167	-0.125924	37013	30	ok	TGFBR2	0.222071	0	0	427.231	Positive PWAS beta	608	Increasing
Figure 4	a-d	F4_loess_curves	Age-grid LOESS fitted protein trajectories.	figure_source	figure9_metscore2_protein_loess_curves_source.tsv	2	tgfbr2	54.5	-0.105519	37013	30	ok	TGFBR2	0.222071	0	0	427.231	Positive PWAS beta	608	Increasing
Figure 4	a-d	F4_loess_curves	Age-grid LOESS fitted protein trajectories.	figure_source	figure9_metscore2_protein_loess_curves_source.tsv	2	tgfbr2	54.9833	-0.0856321	37013	30	ok	TGFBR2	0.222071	0	0	427.231	Positive PWAS beta	608	Increasing
Figure 4	a-d	F4_loess_curves	Age-grid LOESS fitted protein trajectories.	figure_source	figure9_metscore2_protein_loess_curves_source.tsv	2	tgfbr2	55.4667	-0.0659438	37013	30	ok	TGFBR2	0.222071	0	0	427.231	Positive PWAS beta	608	Increasing
Figure 4	a-d	F4_loess_curves	Age-grid LOESS fitted protein trajectories.	figure_source	figure9_metscore2_protein_loess_curves_source.tsv	2	tgfbr2	55.95	-0.0473283	37013	30	ok	TGFBR2	0.222071	0	0	427.231	Positive PWAS beta	608	Increasing
Figure 4	a-d	F4_loess_curves	Age-grid LOESS fitted protein trajectories.	figure_source	figure9_metscore2_protein_loess_curves_source.tsv	2	tgfbr2	56.4333	-0.0284822	37013	30	ok	TGFBR2	0.222071	0	0	427.231	Positive PWAS beta	608	Increasing
Figure 4	a-d	F4_loess_curves	Age-grid LOESS fitted protein trajectories.	figure_source	figure9_metscore2_protein_loess_curves_source.tsv	2	tgfbr2	56.9167	-0.0108357	37013	30	ok	TGFBR2	0.222071	0	0	427.231	Positive PWAS beta	608	Increasing
Figure 4	a-d	F4_loess_curves	Age-grid LOESS fitted protein trajectories.	figure_source	figure9_metscore2_protein_loess_curves_source.tsv	2	tgfbr2	57.4	0.00740881	37013	30	ok	TGFBR2	0.222071	0	0	427.231	Positive PWAS beta	608	Increasing
Figure 4	a-d	F4_loess_curves	Age-grid LOESS fitted protein trajectories.	figure_source	figure9_metscore2_protein_loess_curves_source.tsv	2	tgfbr2	57.8833	0.0242518	37013	30	ok	TGFBR2	0.222071	0	0	427.231	Positive PWAS beta	608	Increasing
Figure 4	a-d	F4_loess_curves	Age-grid LOESS fitted protein trajectories.	figure_source	figure9_metscore2_protein_loess_curves_source.tsv	2	tgfbr2	58.3667	0.0419368	37013	30	ok	TGFBR2	0.222071	0	0	427.231	Positive PWAS beta	608	Increasing
Figure 4	a-d	F4_loess_curves	Age-grid LOESS fitted protein trajectories.	figure_source	figure9_metscore2_protein_loess_curves_source.tsv	2	tgfbr2	58.85	0.0583452	37013	30	ok	TGFBR2	0.222071	0	0	427.231	Positive PWAS beta	608	Increasing
Figure 4	a-d	F4_loess_curves	Age-grid LOESS fitted protein trajectories.	figure_source	figure9_metscore2_protein_loess_curves_source.tsv	2	tgfbr2	59.3333	0.0742717	37013	30	ok	TGFBR2	0.222071	0	0	427.231	Positive PWAS beta	608	Increasing
Figure 4	a-d	F4_loess_curves	Age-grid LOESS fitted protein trajectories.	figure_source	figure9_metscore2_protein_loess_curves_source.tsv	2	tgfbr2	59.8167	0.0909374	37013	30	ok	TGFBR2	0.222071	0	0	427.231	Positive PWAS beta	608	Increasing
Figure 4	a-d	F4_loess_curves	Age-grid LOESS fitted protein trajectories.	figure_source	figure9_metscore2_protein_loess_curves_source.tsv	2	tgfbr2	60.3	0.108399	37013	30	ok	TGFBR2	0.222071	0	0	427.231	Positive PWAS beta	608	Increasing
Figure 4	a-d	F4_loess_curves	Age-grid LOESS fitted protein trajectories.	figure_source	figure9_metscore2_protein_loess_curves_source.tsv	2	tgfbr2	60.7833	0.126526	37013	30	ok	TGFBR2	0.222071	0	0	427.231	Positive PWAS beta	608	Increasing
Figure 4	a-d	F4_loess_curves	Age-grid LOESS fitted protein trajectories.	figure_source	figure9_metscore2_protein_loess_curves_source.tsv	2	tgfbr2	61.2667	0.145203	37013	30	ok	TGFBR2	0.222071	0	0	427.231	Positive PWAS beta	608	Increasing
Figure 4	a-d	F4_loess_curves	Age-grid LOESS fitted protein trajectories.	figure_source	figure9_metscore2_protein_loess_curves_source.tsv	2	tgfbr2	61.75	0.16435	37013	30	ok	TGFBR2	0.222071	0	0	427.231	Positive PWAS beta	608	Increasing
Figure 4	a-d	F4_loess_curves	Age-grid LOESS fitted protein trajectories.	figure_source	figure9_metscore2_protein_loess_curves_source.tsv	2	tgfbr2	62.2333	0.183914	37013	30	ok	TGFBR2	0.222071	0	0	427.231	Positive PWAS beta	608	Increasing
Figure 4	a-d	F4_loess_curves	Age-grid LOESS fitted protein trajectories.	figure_source	figure9_metscore2_protein_loess_curves_source.tsv	2	tgfbr2	62.7167	0.203866	37013	30	ok	TGFBR2	0.222071	0	0	427.231	Positive PWAS beta	608	Increasing
Figure 4	a-d	F4_loess_curves	Age-grid LOESS fitted protein trajectories.	figure_source	figure9_metscore2_protein_loess_curves_source.tsv	2	tgfbr2	63.2	0.22419	37013	30	ok	TGFBR2	0.222071	0	0	427.231	Positive PWAS beta	608	Increasing
Figure 4	a-d	F4_loess_curves	Age-grid LOESS fitted protein trajectories.	figure_source	figure9_metscore2_protein_loess_curves_source.tsv	2	tgfbr2	63.6833	0.244879	37013	30	ok	TGFBR2	0.222071	0	0	427.231	Positive PWAS beta	608	Increasing
Figure 4	a-d	F4_loess_curves	Age-grid LOESS fitted protein trajectories.	figure_source	figure9_metscore2_protein_loess_curves_source.tsv	2	tgfbr2	64.1667	0.265935	37013	30	ok	TGFBR2	0.222071	0	0	427.231	Positive PWAS beta	608	Increasing
Figure 4	a-d	F4_loess_curves	Age-grid LOESS fitted protein trajectories.	figure_source	figure9_metscore2_protein_loess_curves_source.tsv	2	tgfbr2	64.65	0.287368	37013	30	ok	TGFBR2	0.222071	0	0	427.231	Positive PWAS beta	608	Increasing
Figure 4	a-d	F4_loess_curves	Age-grid LOESS fitted protein trajectories.	figure_source	figure9_metscore2_protein_loess_curves_source.tsv	2	tgfbr2	65.1333	0.309189	37013	30	ok	TGFBR2	0.222071	0	0	427.231	Positive PWAS beta	608	Increasing
Figure 4	a-d	F4_loess_curves	Age-grid LOESS fitted protein trajectories.	figure_source	figure9_metscore2_protein_loess_curves_source.tsv	2	tgfbr2	65.6167	0.331413	37013	30	ok	TGFBR2	0.222071	0	0	427.231	Positive PWAS beta	608	Increasing
Figure 4	a-d	F4_loess_curves	Age-grid LOESS fitted protein trajectories.	figure_source	figure9_metscore2_protein_loess_curves_source.tsv	2	tgfbr2	66.1	0.354051	37013	30	ok	TGFBR2	0.222071	0	0	427.231	Positive PWAS beta	608	Increasing
Figure 4	a-d	F4_loess_curves	Age-grid LOESS fitted protein trajectories.	figure_source	figure9_metscore2_protein_loess_curves_source.tsv	2	tgfbr2	66.5833	0.377118	37013	30	ok	TGFBR2	0.222071	0	0	427.231	Positive PWAS beta	608	Increasing
Figure 4	a-d	F4_loess_curves	Age-grid LOESS fitted protein trajectories.	figure_source	figure9_metscore2_protein_loess_curves_source.tsv	2	tgfbr2	67.0667	0.400628	37013	30	ok	TGFBR2	0.222071	0	0	427.231	Positive PWAS beta	608	Increasing
Figure 4	a-d	F4_loess_curves	Age-grid LOESS fitted protein trajectories.	figure_source	figure9_metscore2_protein_loess_curves_source.tsv	2	tgfbr2	67.55	0.424598	37013	30	ok	TGFBR2	0.222071	0	0	427.231	Positive PWAS beta	608	Increasing
Figure 4	a-d	F4_loess_curves	Age-grid LOESS fitted protein trajectories.	figure_source	figure9_metscore2_protein_loess_curves_source.tsv	2	tgfbr2	68.0333	0.449043	37013	30	ok	TGFBR2	0.222071	0	0	427.231	Positive PWAS beta	608	Increasing
Figure 4	a-d	F4_loess_curves	Age-grid LOESS fitted protein trajectories.	figure_source	figure9_metscore2_protein_loess_curves_source.tsv	2	tgfbr2	68.5167	0.473977	37013	30	ok	TGFBR2	0.222071	0	0	427.231	Positive PWAS beta	608	Increasing
Figure 4	a-d	F4_loess_curves	Age-grid LOESS fitted protein trajectories.	figure_source	figure9_metscore2_protein_loess_curves_source.tsv	2	tgfbr2	69	0.499413	37013	30	ok	TGFBR2	0.222071	0	0	427.231	Positive PWAS beta	608	Increasing
Figure 4	a-d	F4_loess_curves	Age-grid LOESS fitted protein trajectories.	figure_source	figure9_metscore2_protein_loess_curves_source.tsv	2	tgfbr3	40	-0.201611	37356	30	ok	TGFBR3	0.0677542	3.2437e-49	1.16446e-48	48.489	Positive PWAS beta	608	Increasing
Figure 4	a-d	F4_loess_curves	Age-grid LOESS fitted protein trajectories.	figure_source	figure9_metscore2_protein_loess_curves_source.tsv	2	tgfbr3	40.4833	-0.199658	37356	30	ok	TGFBR3	0.0677542	3.2437e-49	1.16446e-48	48.489	Positive PWAS beta	608	Increasing
Figure 4	a-d	F4_loess_curves	Age-grid LOESS fitted protein trajectories.	figure_source	figure9_metscore2_protein_loess_curves_source.tsv	2	tgfbr3	40.9667	-0.197607	37356	30	ok	TGFBR3	0.0677542	3.2437e-49	1.16446e-48	48.489	Positive PWAS beta	608	Increasing
Figure 4	a-d	F4_loess_curves	Age-grid LOESS fitted protein trajectories.	figure_source	figure9_metscore2_protein_loess_curves_source.tsv	2	tgfbr3	41.45	-0.195437	37356	30	ok	TGFBR3	0.0677542	3.2437e-49	1.16446e-48	48.489	Positive PWAS beta	608	Increasing
Figure 4	a-d	F4_loess_curves	Age-grid LOESS fitted protein trajectories.	figure_source	figure9_metscore2_protein_loess_curves_source.tsv	2	tgfbr3	41.9333	-0.193128	37356	30	ok	TGFBR3	0.0677542	3.2437e-49	1.16446e-48	48.489	Positive PWAS beta	608	Increasing
Figure 4	a-d	F4_loess_curves	Age-grid LOESS fitted protein trajectories.	figure_source	figure9_metscore2_protein_loess_curves_source.tsv	2	tgfbr3	42.4167	-0.190656	37356	30	ok	TGFBR3	0.0677542	3.2437e-49	1.16446e-48	48.489	Positive PWAS beta	608	Increasing
Figure 4	a-d	F4_loess_curves	Age-grid LOESS fitted protein trajectories.	figure_source	figure9_metscore2_protein_loess_curves_source.tsv	2	tgfbr3	42.9	-0.188	37356	30	ok	TGFBR3	0.0677542	3.2437e-49	1.16446e-48	48.489	Positive PWAS beta	608	Increasing
Figure 4	a-d	F4_loess_curves	Age-grid LOESS fitted protein trajectories.	figure_source	figure9_metscore2_protein_loess_curves_source.tsv	2	tgfbr3	43.3833	-0.185134	37356	30	ok	TGFBR3	0.0677542	3.2437e-49	1.16446e-48	48.489	Positive PWAS beta	608	Increasing
Figure 4	a-d	F4_loess_curves	Age-grid LOESS fitted protein trajectories.	figure_source	figure9_metscore2_protein_loess_curves_source.tsv	2	tgfbr3	43.8667	-0.182034	37356	30	ok	TGFBR3	0.0677542	3.2437e-49	1.16446e-48	48.489	Positive PWAS beta	608	Increasing
Figure 4	a-d	F4_loess_curves	Age-grid LOESS fitted protein trajectories.	figure_source	figure9_metscore2_protein_loess_curves_source.tsv	2	tgfbr3	44.35	-0.178674	37356	30	ok	TGFBR3	0.0677542	3.2437e-49	1.16446e-48	48.489	Positive PWAS beta	608	Increasing
Figure 4	a-d	F4_loess_curves	Age-grid LOESS fitted protein trajectories.	figure_source	figure9_metscore2_protein_loess_curves_source.tsv	2	tgfbr3	44.8333	-0.175038	37356	30	ok	TGFBR3	0.0677542	3.2437e-49	1.16446e-48	48.489	Positive PWAS beta	608	Increasing
Figure 4	a-d	F4_loess_curves	Age-grid LOESS fitted protein trajectories.	figure_source	figure9_metscore2_protein_loess_curves_source.tsv	2	tgfbr3	45.3167	-0.171117	37356	30	ok	TGFBR3	0.0677542	3.2437e-49	1.16446e-48	48.489	Positive PWAS beta	608	Increasing
Figure 4	a-d	F4_loess_curves	Age-grid LOESS fitted protein trajectories.	figure_source	figure9_metscore2_protein_loess_curves_source.tsv	2	tgfbr3	45.8	-0.166915	37356	30	ok	TGFBR3	0.0677542	3.2437e-49	1.16446e-48	48.489	Positive PWAS beta	608	Increasing
Figure 4	a-d	F4_loess_curves	Age-grid LOESS fitted protein trajectories.	figure_source	figure9_metscore2_protein_loess_curves_source.tsv	2	tgfbr3	46.2833	-0.162449	37356	30	ok	TGFBR3	0.0677542	3.2437e-49	1.16446e-48	48.489	Positive PWAS beta	608	Increasing
Figure 4	a-d	F4_loess_curves	Age-grid LOESS fitted protein trajectories.	figure_source	figure9_metscore2_protein_loess_curves_source.tsv	2	tgfbr3	46.7667	-0.157745	37356	30	ok	TGFBR3	0.0677542	3.2437e-49	1.16446e-48	48.489	Positive PWAS beta	608	Increasing
Figure 4	a-d	F4_loess_curves	Age-grid LOESS fitted protein trajectories.	figure_source	figure9_metscore2_protein_loess_curves_source.tsv	2	tgfbr3	47.25	-0.152844	37356	30	ok	TGFBR3	0.0677542	3.2437e-49	1.16446e-48	48.489	Positive PWAS beta	608	Increasing
Figure 4	a-d	F4_loess_curves	Age-grid LOESS fitted protein trajectories.	figure_source	figure9_metscore2_protein_loess_curves_source.tsv	2	tgfbr3	47.7333	-0.1478	37356	30	ok	TGFBR3	0.0677542	3.2437e-49	1.16446e-48	48.489	Positive PWAS beta	608	Increasing
Figure 4	a-d	F4_loess_curves	Age-grid LOESS fitted protein trajectories.	figure_source	figure9_metscore2_protein_loess_curves_source.tsv	2	tgfbr3	48.2167	-0.142679	37356	30	ok	TGFBR3	0.0677542	3.2437e-49	1.16446e-48	48.489	Positive PWAS beta	608	Increasing
Figure 4	a-d	F4_loess_curves	Age-grid LOESS fitted protein trajectories.	figure_source	figure9_metscore2_protein_loess_curves_source.tsv	2	tgfbr3	48.7	-0.137559	37356	30	ok	TGFBR3	0.0677542	3.2437e-49	1.16446e-48	48.489	Positive PWAS beta	608	Increasing
Figure 4	a-d	F4_loess_curves	Age-grid LOESS fitted protein trajectories.	figure_source	figure9_metscore2_protein_loess_curves_source.tsv	2	tgfbr3	49.1833	-0.132514	37356	30	ok	TGFBR3	0.0677542	3.2437e-49	1.16446e-48	48.489	Positive PWAS beta	608	Increasing
Figure 4	a-d	F4_loess_curves	Age-grid LOESS fitted protein trajectories.	figure_source	figure9_metscore2_protein_loess_curves_source.tsv	2	tgfbr3	49.6667	-0.127576	37356	30	ok	TGFBR3	0.0677542	3.2437e-49	1.16446e-48	48.489	Positive PWAS beta	608	Increasing
Figure 4	a-d	F4_loess_curves	Age-grid LOESS fitted protein trajectories.	figure_source	figure9_metscore2_protein_loess_curves_source.tsv	2	tgfbr3	50.15	-0.122561	37356	30	ok	TGFBR3	0.0677542	3.2437e-49	1.16446e-48	48.489	Positive PWAS beta	608	Increasing
Figure 4	a-d	F4_loess_curves	Age-grid LOESS fitted protein trajectories.	figure_source	figure9_metscore2_protein_loess_curves_source.tsv	2	tgfbr3	50.6333	-0.115515	37356	30	ok	TGFBR3	0.0677542	3.2437e-49	1.16446e-48	48.489	Positive PWAS beta	608	Increasing
Figure 4	a-d	F4_loess_curves	Age-grid LOESS fitted protein trajectories.	figure_source	figure9_metscore2_protein_loess_curves_source.tsv	2	tgfbr3	51.1167	-0.105264	37356	30	ok	TGFBR3	0.0677542	3.2437e-49	1.16446e-48	48.489	Positive PWAS beta	608	Increasing
Figure 4	a-d	F4_loess_curves	Age-grid LOESS fitted protein trajectories.	figure_source	figure9_metscore2_protein_loess_curves_source.tsv	2	tgfbr3	51.6	-0.0962735	37356	30	ok	TGFBR3	0.0677542	3.2437e-49	1.16446e-48	48.489	Positive PWAS beta	608	Increasing
Figure 4	a-d	F4_loess_curves	Age-grid LOESS fitted protein trajectories.	figure_source	figure9_metscore2_protein_loess_curves_source.tsv	2	tgfbr3	52.0833	-0.0848353	37356	30	ok	TGFBR3	0.0677542	3.2437e-49	1.16446e-48	48.489	Positive PWAS beta	608	Increasing
Figure 4	a-d	F4_loess_curves	Age-grid LOESS fitted protein trajectories.	figure_source	figure9_metscore2_protein_loess_curves_source.tsv	2	tgfbr3	52.5667	-0.0737128	37356	30	ok	TGFBR3	0.0677542	3.2437e-49	1.16446e-48	48.489	Positive PWAS beta	608	Increasing
Figure 4	a-d	F4_loess_curves	Age-grid LOESS fitted protein trajectories.	figure_source	figure9_metscore2_protein_loess_curves_source.tsv	2	tgfbr3	53.05	-0.0624568	37356	30	ok	TGFBR3	0.0677542	3.2437e-49	1.16446e-48	48.489	Positive PWAS beta	608	Increasing
Figure 4	a-d	F4_loess_curves	Age-grid LOESS fitted protein trajectories.	figure_source	figure9_metscore2_protein_loess_curves_source.tsv	2	tgfbr3	53.5333	-0.0498705	37356	30	ok	TGFBR3	0.0677542	3.2437e-49	1.16446e-48	48.489	Positive PWAS beta	608	Increasing
Figure 4	a-d	F4_loess_curves	Age-grid LOESS fitted protein trajectories.	figure_source	figure9_metscore2_protein_loess_curves_source.tsv	2	tgfbr3	54.0167	-0.0396005	37356	30	ok	TGFBR3	0.0677542	3.2437e-49	1.16446e-48	48.489	Positive PWAS beta	608	Increasing
Figure 4	a-d	F4_loess_curves	Age-grid LOESS fitted protein trajectories.	figure_source	figure9_metscore2_protein_loess_curves_source.tsv	2	tgfbr3	54.5	-0.0274619	37356	30	ok	TGFBR3	0.0677542	3.2437e-49	1.16446e-48	48.489	Positive PWAS beta	608	Increasing
Figure 4	a-d	F4_loess_curves	Age-grid LOESS fitted protein trajectories.	figure_source	figure9_metscore2_protein_loess_curves_source.tsv	2	tgfbr3	54.9833	-0.0180417	37356	30	ok	TGFBR3	0.0677542	3.2437e-49	1.16446e-48	48.489	Positive PWAS beta	608	Increasing
Figure 4	a-d	F4_loess_curves	Age-grid LOESS fitted protein trajectories.	figure_source	figure9_metscore2_protein_loess_curves_source.tsv	2	tgfbr3	55.4667	-0.00772337	37356	30	ok	TGFBR3	0.0677542	3.2437e-49	1.16446e-48	48.489	Positive PWAS beta	608	Increasing
Figure 4	a-d	F4_loess_curves	Age-grid LOESS fitted protein trajectories.	figure_source	figure9_metscore2_protein_loess_curves_source.tsv	2	tgfbr3	55.95	0.000875539	37356	30	ok	TGFBR3	0.0677542	3.2437e-49	1.16446e-48	48.489	Positive PWAS beta	608	Increasing
Figure 4	a-d	F4_loess_curves	Age-grid LOESS fitted protein trajectories.	figure_source	figure9_metscore2_protein_loess_curves_source.tsv	2	tgfbr3	56.4333	0.00952166	37356	30	ok	TGFBR3	0.0677542	3.2437e-49	1.16446e-48	48.489	Positive PWAS beta	608	Increasing
Figure 4	a-d	F4_loess_curves	Age-grid LOESS fitted protein trajectories.	figure_source	figure9_metscore2_protein_loess_curves_source.tsv	2	tgfbr3	56.9167	0.0172014	37356	30	ok	TGFBR3	0.0677542	3.2437e-49	1.16446e-48	48.489	Positive PWAS beta	608	Increasing
Figure 4	a-d	F4_loess_curves	Age-grid LOESS fitted protein trajectories.	figure_source	figure9_metscore2_protein_loess_curves_source.tsv	2	tgfbr3	57.4	0.0245867	37356	30	ok	TGFBR3	0.0677542	3.2437e-49	1.16446e-48	48.489	Positive PWAS beta	608	Increasing
Figure 4	a-d	F4_loess_curves	Age-grid LOESS fitted protein trajectories.	figure_source	figure9_metscore2_protein_loess_curves_source.tsv	2	tgfbr3	57.8833	0.0307818	37356	30	ok	TGFBR3	0.0677542	3.2437e-49	1.16446e-48	48.489	Positive PWAS beta	608	Increasing
Figure 4	a-d	F4_loess_curves	Age-grid LOESS fitted protein trajectories.	figure_source	figure9_metscore2_protein_loess_curves_source.tsv	2	tgfbr3	58.3667	0.036816	37356	30	ok	TGFBR3	0.0677542	3.2437e-49	1.16446e-48	48.489	Positive PWAS beta	608	Increasing
Figure 4	a-d	F4_loess_curves	Age-grid LOESS fitted protein trajectories.	figure_source	figure9_metscore2_protein_loess_curves_source.tsv	2	tgfbr3	58.85	0.0412447	37356	30	ok	TGFBR3	0.0677542	3.2437e-49	1.16446e-48	48.489	Positive PWAS beta	608	Increasing
Figure 4	a-d	F4_loess_curves	Age-grid LOESS fitted protein trajectories.	figure_source	figure9_metscore2_protein_loess_curves_source.tsv	2	tgfbr3	59.3333	0.0445068	37356	30	ok	TGFBR3	0.0677542	3.2437e-49	1.16446e-48	48.489	Positive PWAS beta	608	Increasing
Figure 4	a-d	F4_loess_curves	Age-grid LOESS fitted protein trajectories.	figure_source	figure9_metscore2_protein_loess_curves_source.tsv	2	tgfbr3	59.8167	0.0481869	37356	30	ok	TGFBR3	0.0677542	3.2437e-49	1.16446e-48	48.489	Positive PWAS beta	608	Increasing
Figure 4	a-d	F4_loess_curves	Age-grid LOESS fitted protein trajectories.	figure_source	figure9_metscore2_protein_loess_curves_source.tsv	2	tgfbr3	60.3	0.0525665	37356	30	ok	TGFBR3	0.0677542	3.2437e-49	1.16446e-48	48.489	Positive PWAS beta	608	Increasing
Figure 4	a-d	F4_loess_curves	Age-grid LOESS fitted protein trajectories.	figure_source	figure9_metscore2_protein_loess_curves_source.tsv	2	tgfbr3	60.7833	0.0575604	37356	30	ok	TGFBR3	0.0677542	3.2437e-49	1.16446e-48	48.489	Positive PWAS beta	608	Increasing
Figure 4	a-d	F4_loess_curves	Age-grid LOESS fitted protein trajectories.	figure_source	figure9_metscore2_protein_loess_curves_source.tsv	2	tgfbr3	61.2667	0.063049	37356	30	ok	TGFBR3	0.0677542	3.2437e-49	1.16446e-48	48.489	Positive PWAS beta	608	Increasing
Figure 4	a-d	F4_loess_curves	Age-grid LOESS fitted protein trajectories.	figure_source	figure9_metscore2_protein_loess_curves_source.tsv	2	tgfbr3	61.75	0.0689406	37356	30	ok	TGFBR3	0.0677542	3.2437e-49	1.16446e-48	48.489	Positive PWAS beta	608	Increasing
Figure 4	a-d	F4_loess_curves	Age-grid LOESS fitted protein trajectories.	figure_source	figure9_metscore2_protein_loess_curves_source.tsv	2	tgfbr3	62.2333	0.0751712	37356	30	ok	TGFBR3	0.0677542	3.2437e-49	1.16446e-48	48.489	Positive PWAS beta	608	Increasing
Figure 4	a-d	F4_loess_curves	Age-grid LOESS fitted protein trajectories.	figure_source	figure9_metscore2_protein_loess_curves_source.tsv	2	tgfbr3	62.7167	0.0816965	37356	30	ok	TGFBR3	0.0677542	3.2437e-49	1.16446e-48	48.489	Positive PWAS beta	608	Increasing
Figure 4	a-d	F4_loess_curves	Age-grid LOESS fitted protein trajectories.	figure_source	figure9_metscore2_protein_loess_curves_source.tsv	2	tgfbr3	63.2	0.0884864	37356	30	ok	TGFBR3	0.0677542	3.2437e-49	1.16446e-48	48.489	Positive PWAS beta	608	Increasing
Figure 4	a-d	F4_loess_curves	Age-grid LOESS fitted protein trajectories.	figure_source	figure9_metscore2_protein_loess_curves_source.tsv	2	tgfbr3	63.6833	0.0955217	37356	30	ok	TGFBR3	0.0677542	3.2437e-49	1.16446e-48	48.489	Positive PWAS beta	608	Increasing
Figure 4	a-d	F4_loess_curves	Age-grid LOESS fitted protein trajectories.	figure_source	figure9_metscore2_protein_loess_curves_source.tsv	2	tgfbr3	64.1667	0.102792	37356	30	ok	TGFBR3	0.0677542	3.2437e-49	1.16446e-48	48.489	Positive PWAS beta	608	Increasing
Figure 4	a-d	F4_loess_curves	Age-grid LOESS fitted protein trajectories.	figure_source	figure9_metscore2_protein_loess_curves_source.tsv	2	tgfbr3	64.65	0.110294	37356	30	ok	TGFBR3	0.0677542	3.2437e-49	1.16446e-48	48.489	Positive PWAS beta	608	Increasing
Figure 4	a-d	F4_loess_curves	Age-grid LOESS fitted protein trajectories.	figure_source	figure9_metscore2_protein_loess_curves_source.tsv	2	tgfbr3	65.1333	0.118034	37356	30	ok	TGFBR3	0.0677542	3.2437e-49	1.16446e-48	48.489	Positive PWAS beta	608	Increasing
Figure 4	a-d	F4_loess_curves	Age-grid LOESS fitted protein trajectories.	figure_source	figure9_metscore2_protein_loess_curves_source.tsv	2	tgfbr3	65.6167	0.12602	37356	30	ok	TGFBR3	0.0677542	3.2437e-49	1.16446e-48	48.489	Positive PWAS beta	608	Increasing
Figure 4	a-d	F4_loess_curves	Age-grid LOESS fitted protein trajectories.	figure_source	figure9_metscore2_protein_loess_curves_source.tsv	2	tgfbr3	66.1	0.134266	37356	30	ok	TGFBR3	0.0677542	3.2437e-49	1.16446e-48	48.489	Positive PWAS beta	608	Increasing
Figure 4	a-d	F4_loess_curves	Age-grid LOESS fitted protein trajectories.	figure_source	figure9_metscore2_protein_loess_curves_source.tsv	2	tgfbr3	66.5833	0.142787	37356	30	ok	TGFBR3	0.0677542	3.2437e-49	1.16446e-48	48.489	Positive PWAS beta	608	Increasing
Figure 4	a-d	F4_loess_curves	Age-grid LOESS fitted protein trajectories.	figure_source	figure9_metscore2_protein_loess_curves_source.tsv	2	tgfbr3	67.0667	0.151605	37356	30	ok	TGFBR3	0.0677542	3.2437e-49	1.16446e-48	48.489	Positive PWAS beta	608	Increasing
Figure 4	a-d	F4_loess_curves	Age-grid LOESS fitted protein trajectories.	figure_source	figure9_metscore2_protein_loess_curves_source.tsv	2	tgfbr3	67.55	0.160741	37356	30	ok	TGFBR3	0.0677542	3.2437e-49	1.16446e-48	48.489	Positive PWAS beta	608	Increasing
Figure 4	a-d	F4_loess_curves	Age-grid LOESS fitted protein trajectories.	figure_source	figure9_metscore2_protein_loess_curves_source.tsv	2	tgfbr3	68.0333	0.17022	37356	30	ok	TGFBR3	0.0677542	3.2437e-49	1.16446e-48	48.489	Positive PWAS beta	608	Increasing
Figure 4	a-d	F4_loess_curves	Age-grid LOESS fitted protein trajectories.	figure_source	figure9_metscore2_protein_loess_curves_source.tsv	2	tgfbr3	68.5167	0.180065	37356	30	ok	TGFBR3	0.0677542	3.2437e-49	1.16446e-48	48.489	Positive PWAS beta	608	Increasing
Figure 4	a-d	F4_loess_curves	Age-grid LOESS fitted protein trajectories.	figure_source	figure9_metscore2_protein_loess_curves_source.tsv	2	tgfbr3	69	0.190294	37356	30	ok	TGFBR3	0.0677542	3.2437e-49	1.16446e-48	48.489	Positive PWAS beta	608	Increasing
Figure 4	a-d	F4_loess_curves	Age-grid LOESS fitted protein trajectories.	figure_source	figure9_metscore2_protein_loess_curves_source.tsv	2	tgoln2	40	-0.266689	32315	30	ok	TGOLN2	0.147366	6.40709e-221	7.0478e-220	220.193	Positive PWAS beta	608	Increasing
Figure 4	a-d	F4_loess_curves	Age-grid LOESS fitted protein trajectories.	figure_source	figure9_metscore2_protein_loess_curves_source.tsv	2	tgoln2	40.4833	-0.262936	32315	30	ok	TGOLN2	0.147366	6.40709e-221	7.0478e-220	220.193	Positive PWAS beta	608	Increasing
Figure 4	a-d	F4_loess_curves	Age-grid LOESS fitted protein trajectories.	figure_source	figure9_metscore2_protein_loess_curves_source.tsv	2	tgoln2	40.9667	-0.259095	32315	30	ok	TGOLN2	0.147366	6.40709e-221	7.0478e-220	220.193	Positive PWAS beta	608	Increasing
Figure 4	a-d	F4_loess_curves	Age-grid LOESS fitted protein trajectories.	figure_source	figure9_metscore2_protein_loess_curves_source.tsv	2	tgoln2	41.45	-0.255161	32315	30	ok	TGOLN2	0.147366	6.40709e-221	7.0478e-220	220.193	Positive PWAS beta	608	Increasing
Figure 4	a-d	F4_loess_curves	Age-grid LOESS fitted protein trajectories.	figure_source	figure9_metscore2_protein_loess_curves_source.tsv	2	tgoln2	41.9333	-0.251126	32315	30	ok	TGOLN2	0.147366	6.40709e-221	7.0478e-220	220.193	Positive PWAS beta	608	Increasing
Figure 4	a-d	F4_loess_curves	Age-grid LOESS fitted protein trajectories.	figure_source	figure9_metscore2_protein_loess_curves_source.tsv	2	tgoln2	42.4167	-0.246981	32315	30	ok	TGOLN2	0.147366	6.40709e-221	7.0478e-220	220.193	Positive PWAS beta	608	Increasing
Figure 4	a-d	F4_loess_curves	Age-grid LOESS fitted protein trajectories.	figure_source	figure9_metscore2_protein_loess_curves_source.tsv	2	tgoln2	42.9	-0.242716	32315	30	ok	TGOLN2	0.147366	6.40709e-221	7.0478e-220	220.193	Positive PWAS beta	608	Increasing
Figure 4	a-d	F4_loess_curves	Age-grid LOESS fitted protein trajectories.	figure_source	figure9_metscore2_protein_loess_curves_source.tsv	2	tgoln2	43.3833	-0.238319	32315	30	ok	TGOLN2	0.147366	6.40709e-221	7.0478e-220	220.193	Positive PWAS beta	608	Increasing
Figure 4	a-d	F4_loess_curves	Age-grid LOESS fitted protein trajectories.	figure_source	figure9_metscore2_protein_loess_curves_source.tsv	2	tgoln2	43.8667	-0.233775	32315	30	ok	TGOLN2	0.147366	6.40709e-221	7.0478e-220	220.193	Positive PWAS beta	608	Increasing
Figure 4	a-d	F4_loess_curves	Age-grid LOESS fitted protein trajectories.	figure_source	figure9_metscore2_protein_loess_curves_source.tsv	2	tgoln2	44.35	-0.229067	32315	30	ok	TGOLN2	0.147366	6.40709e-221	7.0478e-220	220.193	Positive PWAS beta	608	Increasing
Figure 4	a-d	F4_loess_curves	Age-grid LOESS fitted protein trajectories.	figure_source	figure9_metscore2_protein_loess_curves_source.tsv	2	tgoln2	44.8333	-0.224179	32315	30	ok	TGOLN2	0.147366	6.40709e-221	7.0478e-220	220.193	Positive PWAS beta	608	Increasing
Figure 4	a-d	F4_loess_curves	Age-grid LOESS fitted protein trajectories.	figure_source	figure9_metscore2_protein_loess_curves_source.tsv	2	tgoln2	45.3167	-0.219099	32315	30	ok	TGOLN2	0.147366	6.40709e-221	7.0478e-220	220.193	Positive PWAS beta	608	Increasing
Figure 4	a-d	F4_loess_curves	Age-grid LOESS fitted protein trajectories.	figure_source	figure9_metscore2_protein_loess_curves_source.tsv	2	tgoln2	45.8	-0.213821	32315	30	ok	TGOLN2	0.147366	6.40709e-221	7.0478e-220	220.193	Positive PWAS beta	608	Increasing
Figure 4	a-d	F4_loess_curves	Age-grid LOESS fitted protein trajectories.	figure_source	figure9_metscore2_protein_loess_curves_source.tsv	2	tgoln2	46.2833	-0.208345	32315	30	ok	TGOLN2	0.147366	6.40709e-221	7.0478e-220	220.193	Positive PWAS beta	608	Increasing
Figure 4	a-d	F4_loess_curves	Age-grid LOESS fitted protein trajectories.	figure_source	figure9_metscore2_protein_loess_curves_source.tsv	2	tgoln2	46.7667	-0.202678	32315	30	ok	TGOLN2	0.147366	6.40709e-221	7.0478e-220	220.193	Positive PWAS beta	608	Increasing
Figure 4	a-d	F4_loess_curves	Age-grid LOESS fitted protein trajectories.	figure_source	figure9_metscore2_protein_loess_curves_source.tsv	2	tgoln2	47.25	-0.196829	32315	30	ok	TGOLN2	0.147366	6.40709e-221	7.0478e-220	220.193	Positive PWAS beta	608	Increasing
Figure 4	a-d	F4_loess_curves	Age-grid LOESS fitted protein trajectories.	figure_source	figure9_metscore2_protein_loess_curves_source.tsv	2	tgoln2	47.7333	-0.190819	32315	30	ok	TGOLN2	0.147366	6.40709e-221	7.0478e-220	220.193	Positive PWAS beta	608	Increasing
Figure 4	a-d	F4_loess_curves	Age-grid LOESS fitted protein trajectories.	figure_source	figure9_metscore2_protein_loess_curves_source.tsv	2	tgoln2	48.2167	-0.184681	32315	30	ok	TGOLN2	0.147366	6.40709e-221	7.0478e-220	220.193	Positive PWAS beta	608	Increasing
Figure 4	a-d	F4_loess_curves	Age-grid LOESS fitted protein trajectories.	figure_source	figure9_metscore2_protein_loess_curves_source.tsv	2	tgoln2	48.7	-0.17847	32315	30	ok	TGOLN2	0.147366	6.40709e-221	7.0478e-220	220.193	Positive PWAS beta	608	Increasing
Figure 4	a-d	F4_loess_curves	Age-grid LOESS fitted protein trajectories.	figure_source	figure9_metscore2_protein_loess_curves_source.tsv	2	tgoln2	49.1833	-0.172268	32315	30	ok	TGOLN2	0.147366	6.40709e-221	7.0478e-220	220.193	Positive PWAS beta	608	Increasing
Figure 4	a-d	F4_loess_curves	Age-grid LOESS fitted protein trajectories.	figure_source	figure9_metscore2_protein_loess_curves_source.tsv	2	tgoln2	49.6667	-0.166195	32315	30	ok	TGOLN2	0.147366	6.40709e-221	7.0478e-220	220.193	Positive PWAS beta	608	Increasing
Figure 4	a-d	F4_loess_curves	Age-grid LOESS fitted protein trajectories.	figure_source	figure9_metscore2_protein_loess_curves_source.tsv	2	tgoln2	50.15	-0.16034	32315	30	ok	TGOLN2	0.147366	6.40709e-221	7.0478e-220	220.193	Positive PWAS beta	608	Increasing
Figure 4	a-d	F4_loess_curves	Age-grid LOESS fitted protein trajectories.	figure_source	figure9_metscore2_protein_loess_curves_source.tsv	2	tgoln2	50.6333	-0.153872	32315	30	ok	TGOLN2	0.147366	6.40709e-221	7.0478e-220	220.193	Positive PWAS beta	608	Increasing
Figure 4	a-d	F4_loess_curves	Age-grid LOESS fitted protein trajectories.	figure_source	figure9_metscore2_protein_loess_curves_source.tsv	2	tgoln2	51.1167	-0.145683	32315	30	ok	TGOLN2	0.147366	6.40709e-221	7.0478e-220	220.193	Positive PWAS beta	608	Increasing
Figure 4	a-d	F4_loess_curves	Age-grid LOESS fitted protein trajectories.	figure_source	figure9_metscore2_protein_loess_curves_source.tsv	2	tgoln2	51.6	-0.137976	32315	30	ok	TGOLN2	0.147366	6.40709e-221	7.0478e-220	220.193	Positive PWAS beta	608	Increasing
Figure 4	a-d	F4_loess_curves	Age-grid LOESS fitted protein trajectories.	figure_source	figure9_metscore2_protein_loess_curves_source.tsv	2	tgoln2	52.0833	-0.128227	32315	30	ok	TGOLN2	0.147366	6.40709e-221	7.0478e-220	220.193	Positive PWAS beta	608	Increasing
Figure 4	a-d	F4_loess_curves	Age-grid LOESS fitted protein trajectories.	figure_source	figure9_metscore2_protein_loess_curves_source.tsv	2	tgoln2	52.5667	-0.119006	32315	30	ok	TGOLN2	0.147366	6.40709e-221	7.0478e-220	220.193	Positive PWAS beta	608	Increasing
Figure 4	a-d	F4_loess_curves	Age-grid LOESS fitted protein trajectories.	figure_source	figure9_metscore2_protein_loess_curves_source.tsv	2	tgoln2	53.05	-0.108209	32315	30	ok	TGOLN2	0.147366	6.40709e-221	7.0478e-220	220.193	Positive PWAS beta	608	Increasing
Figure 4	a-d	F4_loess_curves	Age-grid LOESS fitted protein trajectories.	figure_source	figure9_metscore2_protein_loess_curves_source.tsv	2	tgoln2	53.5333	-0.0975335	32315	30	ok	TGOLN2	0.147366	6.40709e-221	7.0478e-220	220.193	Positive PWAS beta	608	Increasing
Figure 4	a-d	F4_loess_curves	Age-grid LOESS fitted protein trajectories.	figure_source	figure9_metscore2_protein_loess_curves_source.tsv	2	tgoln2	54.0167	-0.0864283	32315	30	ok	TGOLN2	0.147366	6.40709e-221	7.0478e-220	220.193	Positive PWAS beta	608	Increasing
Figure 4	a-d	F4_loess_curves	Age-grid LOESS fitted protein trajectories.	figure_source	figure9_metscore2_protein_loess_curves_source.tsv	2	tgoln2	54.5	-0.07519	32315	30	ok	TGOLN2	0.147366	6.40709e-221	7.0478e-220	220.193	Positive PWAS beta	608	Increasing
Figure 4	a-d	F4_loess_curves	Age-grid LOESS fitted protein trajectories.	figure_source	figure9_metscore2_protein_loess_curves_source.tsv	2	tgoln2	54.9833	-0.0638712	32315	30	ok	TGOLN2	0.147366	6.40709e-221	7.0478e-220	220.193	Positive PWAS beta	608	Increasing
Figure 4	a-d	F4_loess_curves	Age-grid LOESS fitted protein trajectories.	figure_source	figure9_metscore2_protein_loess_curves_source.tsv	2	tgoln2	55.4667	-0.052628	32315	30	ok	TGOLN2	0.147366	6.40709e-221	7.0478e-220	220.193	Positive PWAS beta	608	Increasing
Figure 4	a-d	F4_loess_curves	Age-grid LOESS fitted protein trajectories.	figure_source	figure9_metscore2_protein_loess_curves_source.tsv	2	tgoln2	55.95	-0.0415408	32315	30	ok	TGOLN2	0.147366	6.40709e-221	7.0478e-220	220.193	Positive PWAS beta	608	Increasing
Figure 4	a-d	F4_loess_curves	Age-grid LOESS fitted protein trajectories.	figure_source	figure9_metscore2_protein_loess_curves_source.tsv	2	tgoln2	56.4333	-0.0302427	32315	30	ok	TGOLN2	0.147366	6.40709e-221	7.0478e-220	220.193	Positive PWAS beta	608	Increasing
Figure 4	a-d	F4_loess_curves	Age-grid LOESS fitted protein trajectories.	figure_source	figure9_metscore2_protein_loess_curves_source.tsv	2	tgoln2	56.9167	-0.0196038	32315	30	ok	TGOLN2	0.147366	6.40709e-221	7.0478e-220	220.193	Positive PWAS beta	608	Increasing
Figure 4	a-d	F4_loess_curves	Age-grid LOESS fitted protein trajectories.	figure_source	figure9_metscore2_protein_loess_curves_source.tsv	2	tgoln2	57.4	-0.00844721	32315	30	ok	TGOLN2	0.147366	6.40709e-221	7.0478e-220	220.193	Positive PWAS beta	608	Increasing
Figure 4	a-d	F4_loess_curves	Age-grid LOESS fitted protein trajectories.	figure_source	figure9_metscore2_protein_loess_curves_source.tsv	2	tgoln2	57.8833	0.00173519	32315	30	ok	TGOLN2	0.147366	6.40709e-221	7.0478e-220	220.193	Positive PWAS beta	608	Increasing
Figure 4	a-d	F4_loess_curves	Age-grid LOESS fitted protein trajectories.	figure_source	figure9_metscore2_protein_loess_curves_source.tsv	2	tgoln2	58.3667	0.0123323	32315	30	ok	TGOLN2	0.147366	6.40709e-221	7.0478e-220	220.193	Positive PWAS beta	608	Increasing
Figure 4	a-d	F4_loess_curves	Age-grid LOESS fitted protein trajectories.	figure_source	figure9_metscore2_protein_loess_curves_source.tsv	2	tgoln2	58.85	0.0217049	32315	30	ok	TGOLN2	0.147366	6.40709e-221	7.0478e-220	220.193	Positive PWAS beta	608	Increasing
Figure 4	a-d	F4_loess_curves	Age-grid LOESS fitted protein trajectories.	figure_source	figure9_metscore2_protein_loess_curves_source.tsv	2	tgoln2	59.3333	0.03027	32315	30	ok	TGOLN2	0.147366	6.40709e-221	7.0478e-220	220.193	Positive PWAS beta	608	Increasing
Figure 4	a-d	F4_loess_curves	Age-grid LOESS fitted protein trajectories.	figure_source	figure9_metscore2_protein_loess_curves_source.tsv	2	tgoln2	59.8167	0.0393137	32315	30	ok	TGOLN2	0.147366	6.40709e-221	7.0478e-220	220.193	Positive PWAS beta	608	Increasing
Figure 4	a-d	F4_loess_curves	Age-grid LOESS fitted protein trajectories.	figure_source	figure9_metscore2_protein_loess_curves_source.tsv	2	tgoln2	60.3	0.049075	32315	30	ok	TGOLN2	0.147366	6.40709e-221	7.0478e-220	220.193	Positive PWAS beta	608	Increasing
Figure 4	a-d	F4_loess_curves	Age-grid LOESS fitted protein trajectories.	figure_source	figure9_metscore2_protein_loess_curves_source.tsv	2	tgoln2	60.7833	0.0595052	32315	30	ok	TGOLN2	0.147366	6.40709e-221	7.0478e-220	220.193	Positive PWAS beta	608	Increasing
Figure 4	a-d	F4_loess_curves	Age-grid LOESS fitted protein trajectories.	figure_source	figure9_metscore2_protein_loess_curves_source.tsv	2	tgoln2	61.2667	0.07052	32315	30	ok	TGOLN2	0.147366	6.40709e-221	7.0478e-220	220.193	Positive PWAS beta	608	Increasing
Figure 4	a-d	F4_loess_curves	Age-grid LOESS fitted protein trajectories.	figure_source	figure9_metscore2_protein_loess_curves_source.tsv	2	tgoln2	61.75	0.0820513	32315	30	ok	TGOLN2	0.147366	6.40709e-221	7.0478e-220	220.193	Positive PWAS beta	608	Increasing
Figure 4	a-d	F4_loess_curves	Age-grid LOESS fitted protein trajectories.	figure_source	figure9_metscore2_protein_loess_curves_source.tsv	2	tgoln2	62.2333	0.0940504	32315	30	ok	TGOLN2	0.147366	6.40709e-221	7.0478e-220	220.193	Positive PWAS beta	608	Increasing
Figure 4	a-d	F4_loess_curves	Age-grid LOESS fitted protein trajectories.	figure_source	figure9_metscore2_protein_loess_curves_source.tsv	2	tgoln2	62.7167	0.106486	32315	30	ok	TGOLN2	0.147366	6.40709e-221	7.0478e-220	220.193	Positive PWAS beta	608	Increasing
Figure 4	a-d	F4_loess_curves	Age-grid LOESS fitted protein trajectories.	figure_source	figure9_metscore2_protein_loess_curves_source.tsv	2	tgoln2	63.2	0.119338	32315	30	ok	TGOLN2	0.147366	6.40709e-221	7.0478e-220	220.193	Positive PWAS beta	608	Increasing
Figure 4	a-d	F4_loess_curves	Age-grid LOESS fitted protein trajectories.	figure_source	figure9_metscore2_protein_loess_curves_source.tsv	2	tgoln2	63.6833	0.132594	32315	30	ok	TGOLN2	0.147366	6.40709e-221	7.0478e-220	220.193	Positive PWAS beta	608	Increasing
Figure 4	a-d	F4_loess_curves	Age-grid LOESS fitted protein trajectories.	figure_source	figure9_metscore2_protein_loess_curves_source.tsv	2	tgoln2	64.1667	0.146247	32315	30	ok	TGOLN2	0.147366	6.40709e-221	7.0478e-220	220.193	Positive PWAS beta	608	Increasing
Figure 4	a-d	F4_loess_curves	Age-grid LOESS fitted protein trajectories.	figure_source	figure9_metscore2_protein_loess_curves_source.tsv	2	tgoln2	64.65	0.160296	32315	30	ok	TGOLN2	0.147366	6.40709e-221	7.0478e-220	220.193	Positive PWAS beta	608	Increasing
Figure 4	a-d	F4_loess_curves	Age-grid LOESS fitted protein trajectories.	figure_source	figure9_metscore2_protein_loess_curves_source.tsv	2	tgoln2	65.1333	0.174748	32315	30	ok	TGOLN2	0.147366	6.40709e-221	7.0478e-220	220.193	Positive PWAS beta	608	Increasing
Figure 4	a-d	F4_loess_curves	Age-grid LOESS fitted protein trajectories.	figure_source	figure9_metscore2_protein_loess_curves_source.tsv	2	tgoln2	65.6167	0.189611	32315	30	ok	TGOLN2	0.147366	6.40709e-221	7.0478e-220	220.193	Positive PWAS beta	608	Increasing
Figure 4	a-d	F4_loess_curves	Age-grid LOESS fitted protein trajectories.	figure_source	figure9_metscore2_protein_loess_curves_source.tsv	2	tgoln2	66.1	0.204895	32315	30	ok	TGOLN2	0.147366	6.40709e-221	7.0478e-220	220.193	Positive PWAS beta	608	Increasing
Figure 4	a-d	F4_loess_curves	Age-grid LOESS fitted protein trajectories.	figure_source	figure9_metscore2_protein_loess_curves_source.tsv	2	tgoln2	66.5833	0.220613	32315	30	ok	TGOLN2	0.147366	6.40709e-221	7.0478e-220	220.193	Positive PWAS beta	608	Increasing
Figure 4	a-d	F4_loess_curves	Age-grid LOESS fitted protein trajectories.	figure_source	figure9_metscore2_protein_loess_curves_source.tsv	2	tgoln2	67.0667	0.23678	32315	30	ok	TGOLN2	0.147366	6.40709e-221	7.0478e-220	220.193	Positive PWAS beta	608	Increasing
Figure 4	a-d	F4_loess_curves	Age-grid LOESS fitted protein trajectories.	figure_source	figure9_metscore2_protein_loess_curves_source.tsv	2	tgoln2	67.55	0.253411	32315	30	ok	TGOLN2	0.147366	6.40709e-221	7.0478e-220	220.193	Positive PWAS beta	608	Increasing
Figure 4	a-d	F4_loess_curves	Age-grid LOESS fitted protein trajectories.	figure_source	figure9_metscore2_protein_loess_curves_source.tsv	2	tgoln2	68.0333	0.270527	32315	30	ok	TGOLN2	0.147366	6.40709e-221	7.0478e-220	220.193	Positive PWAS beta	608	Increasing
Figure 4	a-d	F4_loess_curves	Age-grid LOESS fitted protein trajectories.	figure_source	figure9_metscore2_protein_loess_curves_source.tsv	2	tgoln2	68.5167	0.288147	32315	30	ok	TGOLN2	0.147366	6.40709e-221	7.0478e-220	220.193	Positive PWAS beta	608	Increasing
Figure 4	a-d	F4_loess_curves	Age-grid LOESS fitted protein trajectories.	figure_source	figure9_metscore2_protein_loess_curves_source.tsv	2	tgoln2	69	0.306288	32315	30	ok	TGOLN2	0.147366	6.40709e-221	7.0478e-220	220.193	Positive PWAS beta	608	Increasing
Figure 4	a-d	F4_loess_curves	Age-grid LOESS fitted protein trajectories.	figure_source	figure9_metscore2_protein_loess_curves_source.tsv	2	thbd	40	-0.274994	36924	30	ok	THBD	0.117951	1.77285e-133	1.18529e-132	132.751	Positive PWAS beta	608	Increasing
Figure 4	a-d	F4_loess_curves	Age-grid LOESS fitted protein trajectories.	figure_source	figure9_metscore2_protein_loess_curves_source.tsv	2	thbd	40.4833	-0.279022	36924	30	ok	THBD	0.117951	1.77285e-133	1.18529e-132	132.751	Positive PWAS beta	608	Increasing
Figure 4	a-d	F4_loess_curves	Age-grid LOESS fitted protein trajectories.	figure_source	figure9_metscore2_protein_loess_curves_source.tsv	2	thbd	40.9667	-0.282263	36924	30	ok	THBD	0.117951	1.77285e-133	1.18529e-132	132.751	Positive PWAS beta	608	Increasing
Figure 4	a-d	F4_loess_curves	Age-grid LOESS fitted protein trajectories.	figure_source	figure9_metscore2_protein_loess_curves_source.tsv	2	thbd	41.45	-0.284716	36924	30	ok	THBD	0.117951	1.77285e-133	1.18529e-132	132.751	Positive PWAS beta	608	Increasing
Figure 4	a-d	F4_loess_curves	Age-grid LOESS fitted protein trajectories.	figure_source	figure9_metscore2_protein_loess_curves_source.tsv	2	thbd	41.9333	-0.286378	36924	30	ok	THBD	0.117951	1.77285e-133	1.18529e-132	132.751	Positive PWAS beta	608	Increasing
Figure 4	a-d	F4_loess_curves	Age-grid LOESS fitted protein trajectories.	figure_source	figure9_metscore2_protein_loess_curves_source.tsv	2	thbd	42.4167	-0.287245	36924	30	ok	THBD	0.117951	1.77285e-133	1.18529e-132	132.751	Positive PWAS beta	608	Increasing
Figure 4	a-d	F4_loess_curves	Age-grid LOESS fitted protein trajectories.	figure_source	figure9_metscore2_protein_loess_curves_source.tsv	2	thbd	42.9	-0.287317	36924	30	ok	THBD	0.117951	1.77285e-133	1.18529e-132	132.751	Positive PWAS beta	608	Increasing
Figure 4	a-d	F4_loess_curves	Age-grid LOESS fitted protein trajectories.	figure_source	figure9_metscore2_protein_loess_curves_source.tsv	2	thbd	43.3833	-0.286593	36924	30	ok	THBD	0.117951	1.77285e-133	1.18529e-132	132.751	Positive PWAS beta	608	Increasing
Figure 4	a-d	F4_loess_curves	Age-grid LOESS fitted protein trajectories.	figure_source	figure9_metscore2_protein_loess_curves_source.tsv	2	thbd	43.8667	-0.285069	36924	30	ok	THBD	0.117951	1.77285e-133	1.18529e-132	132.751	Positive PWAS beta	608	Increasing
Figure 4	a-d	F4_loess_curves	Age-grid LOESS fitted protein trajectories.	figure_source	figure9_metscore2_protein_loess_curves_source.tsv	2	thbd	44.35	-0.282738	36924	30	ok	THBD	0.117951	1.77285e-133	1.18529e-132	132.751	Positive PWAS beta	608	Increasing
Figure 4	a-d	F4_loess_curves	Age-grid LOESS fitted protein trajectories.	figure_source	figure9_metscore2_protein_loess_curves_source.tsv	2	thbd	44.8333	-0.279598	36924	30	ok	THBD	0.117951	1.77285e-133	1.18529e-132	132.751	Positive PWAS beta	608	Increasing
Figure 4	a-d	F4_loess_curves	Age-grid LOESS fitted protein trajectories.	figure_source	figure9_metscore2_protein_loess_curves_source.tsv	2	thbd	45.3167	-0.275651	36924	30	ok	THBD	0.117951	1.77285e-133	1.18529e-132	132.751	Positive PWAS beta	608	Increasing
Figure 4	a-d	F4_loess_curves	Age-grid LOESS fitted protein trajectories.	figure_source	figure9_metscore2_protein_loess_curves_source.tsv	2	thbd	45.8	-0.270904	36924	30	ok	THBD	0.117951	1.77285e-133	1.18529e-132	132.751	Positive PWAS beta	608	Increasing
Figure 4	a-d	F4_loess_curves	Age-grid LOESS fitted protein trajectories.	figure_source	figure9_metscore2_protein_loess_curves_source.tsv	2	thbd	46.2833	-0.265368	36924	30	ok	THBD	0.117951	1.77285e-133	1.18529e-132	132.751	Positive PWAS beta	608	Increasing
Figure 4	a-d	F4_loess_curves	Age-grid LOESS fitted protein trajectories.	figure_source	figure9_metscore2_protein_loess_curves_source.tsv	2	thbd	46.7667	-0.259057	36924	30	ok	THBD	0.117951	1.77285e-133	1.18529e-132	132.751	Positive PWAS beta	608	Increasing
Figure 4	a-d	F4_loess_curves	Age-grid LOESS fitted protein trajectories.	figure_source	figure9_metscore2_protein_loess_curves_source.tsv	2	thbd	47.25	-0.251987	36924	30	ok	THBD	0.117951	1.77285e-133	1.18529e-132	132.751	Positive PWAS beta	608	Increasing
Figure 4	a-d	F4_loess_curves	Age-grid LOESS fitted protein trajectories.	figure_source	figure9_metscore2_protein_loess_curves_source.tsv	2	thbd	47.7333	-0.244174	36924	30	ok	THBD	0.117951	1.77285e-133	1.18529e-132	132.751	Positive PWAS beta	608	Increasing
Figure 4	a-d	F4_loess_curves	Age-grid LOESS fitted protein trajectories.	figure_source	figure9_metscore2_protein_loess_curves_source.tsv	2	thbd	48.2167	-0.23563	36924	30	ok	THBD	0.117951	1.77285e-133	1.18529e-132	132.751	Positive PWAS beta	608	Increasing
Figure 4	a-d	F4_loess_curves	Age-grid LOESS fitted protein trajectories.	figure_source	figure9_metscore2_protein_loess_curves_source.tsv	2	thbd	48.7	-0.226361	36924	30	ok	THBD	0.117951	1.77285e-133	1.18529e-132	132.751	Positive PWAS beta	608	Increasing
Figure 4	a-d	F4_loess_curves	Age-grid LOESS fitted protein trajectories.	figure_source	figure9_metscore2_protein_loess_curves_source.tsv	2	thbd	49.1833	-0.216355	36924	30	ok	THBD	0.117951	1.77285e-133	1.18529e-132	132.751	Positive PWAS beta	608	Increasing
Figure 4	a-d	F4_loess_curves	Age-grid LOESS fitted protein trajectories.	figure_source	figure9_metscore2_protein_loess_curves_source.tsv	2	thbd	49.6667	-0.20557	36924	30	ok	THBD	0.117951	1.77285e-133	1.18529e-132	132.751	Positive PWAS beta	608	Increasing
Figure 4	a-d	F4_loess_curves	Age-grid LOESS fitted protein trajectories.	figure_source	figure9_metscore2_protein_loess_curves_source.tsv	2	thbd	50.15	-0.193905	36924	30	ok	THBD	0.117951	1.77285e-133	1.18529e-132	132.751	Positive PWAS beta	608	Increasing
Figure 4	a-d	F4_loess_curves	Age-grid LOESS fitted protein trajectories.	figure_source	figure9_metscore2_protein_loess_curves_source.tsv	2	thbd	50.6333	-0.180222	36924	30	ok	THBD	0.117951	1.77285e-133	1.18529e-132	132.751	Positive PWAS beta	608	Increasing
Figure 4	a-d	F4_loess_curves	Age-grid LOESS fitted protein trajectories.	figure_source	figure9_metscore2_protein_loess_curves_source.tsv	2	thbd	51.1167	-0.164028	36924	30	ok	THBD	0.117951	1.77285e-133	1.18529e-132	132.751	Positive PWAS beta	608	Increasing
Figure 4	a-d	F4_loess_curves	Age-grid LOESS fitted protein trajectories.	figure_source	figure9_metscore2_protein_loess_curves_source.tsv	2	thbd	51.6	-0.148761	36924	30	ok	THBD	0.117951	1.77285e-133	1.18529e-132	132.751	Positive PWAS beta	608	Increasing
Figure 4	a-d	F4_loess_curves	Age-grid LOESS fitted protein trajectories.	figure_source	figure9_metscore2_protein_loess_curves_source.tsv	2	thbd	52.0833	-0.132008	36924	30	ok	THBD	0.117951	1.77285e-133	1.18529e-132	132.751	Positive PWAS beta	608	Increasing
Figure 4	a-d	F4_loess_curves	Age-grid LOESS fitted protein trajectories.	figure_source	figure9_metscore2_protein_loess_curves_source.tsv	2	thbd	52.5667	-0.115688	36924	30	ok	THBD	0.117951	1.77285e-133	1.18529e-132	132.751	Positive PWAS beta	608	Increasing
Figure 4	a-d	F4_loess_curves	Age-grid LOESS fitted protein trajectories.	figure_source	figure9_metscore2_protein_loess_curves_source.tsv	2	thbd	53.05	-0.0994858	36924	30	ok	THBD	0.117951	1.77285e-133	1.18529e-132	132.751	Positive PWAS beta	608	Increasing
Figure 4	a-d	F4_loess_curves	Age-grid LOESS fitted protein trajectories.	figure_source	figure9_metscore2_protein_loess_curves_source.tsv	2	thbd	53.5333	-0.0824012	36924	30	ok	THBD	0.117951	1.77285e-133	1.18529e-132	132.751	Positive PWAS beta	608	Increasing
Figure 4	a-d	F4_loess_curves	Age-grid LOESS fitted protein trajectories.	figure_source	figure9_metscore2_protein_loess_curves_source.tsv	2	thbd	54.0167	-0.0671829	36924	30	ok	THBD	0.117951	1.77285e-133	1.18529e-132	132.751	Positive PWAS beta	608	Increasing
Figure 4	a-d	F4_loess_curves	Age-grid LOESS fitted protein trajectories.	figure_source	figure9_metscore2_protein_loess_curves_source.tsv	2	thbd	54.5	-0.0507595	36924	30	ok	THBD	0.117951	1.77285e-133	1.18529e-132	132.751	Positive PWAS beta	608	Increasing
Figure 4	a-d	F4_loess_curves	Age-grid LOESS fitted protein trajectories.	figure_source	figure9_metscore2_protein_loess_curves_source.tsv	2	thbd	54.9833	-0.0366617	36924	30	ok	THBD	0.117951	1.77285e-133	1.18529e-132	132.751	Positive PWAS beta	608	Increasing
Figure 4	a-d	F4_loess_curves	Age-grid LOESS fitted protein trajectories.	figure_source	figure9_metscore2_protein_loess_curves_source.tsv	2	thbd	55.4667	-0.0218379	36924	30	ok	THBD	0.117951	1.77285e-133	1.18529e-132	132.751	Positive PWAS beta	608	Increasing
Figure 4	a-d	F4_loess_curves	Age-grid LOESS fitted protein trajectories.	figure_source	figure9_metscore2_protein_loess_curves_source.tsv	2	thbd	55.95	-0.00882499	36924	30	ok	THBD	0.117951	1.77285e-133	1.18529e-132	132.751	Positive PWAS beta	608	Increasing
Figure 4	a-d	F4_loess_curves	Age-grid LOESS fitted protein trajectories.	figure_source	figure9_metscore2_protein_loess_curves_source.tsv	2	thbd	56.4333	0.00467721	36924	30	ok	THBD	0.117951	1.77285e-133	1.18529e-132	132.751	Positive PWAS beta	608	Increasing
Figure 4	a-d	F4_loess_curves	Age-grid LOESS fitted protein trajectories.	figure_source	figure9_metscore2_protein_loess_curves_source.tsv	2	thbd	56.9167	0.0170936	36924	30	ok	THBD	0.117951	1.77285e-133	1.18529e-132	132.751	Positive PWAS beta	608	Increasing
Figure 4	a-d	F4_loess_curves	Age-grid LOESS fitted protein trajectories.	figure_source	figure9_metscore2_protein_loess_curves_source.tsv	2	thbd	57.4	0.029812	36924	30	ok	THBD	0.117951	1.77285e-133	1.18529e-132	132.751	Positive PWAS beta	608	Increasing
Figure 4	a-d	F4_loess_curves	Age-grid LOESS fitted protein trajectories.	figure_source	figure9_metscore2_protein_loess_curves_source.tsv	2	thbd	57.8833	0.0418719	36924	30	ok	THBD	0.117951	1.77285e-133	1.18529e-132	132.751	Positive PWAS beta	608	Increasing
Figure 4	a-d	F4_loess_curves	Age-grid LOESS fitted protein trajectories.	figure_source	figure9_metscore2_protein_loess_curves_source.tsv	2	thbd	58.3667	0.0538942	36924	30	ok	THBD	0.117951	1.77285e-133	1.18529e-132	132.751	Positive PWAS beta	608	Increasing
Figure 4	a-d	F4_loess_curves	Age-grid LOESS fitted protein trajectories.	figure_source	figure9_metscore2_protein_loess_curves_source.tsv	2	thbd	58.85	0.0651557	36924	30	ok	THBD	0.117951	1.77285e-133	1.18529e-132	132.751	Positive PWAS beta	608	Increasing
Figure 4	a-d	F4_loess_curves	Age-grid LOESS fitted protein trajectories.	figure_source	figure9_metscore2_protein_loess_curves_source.tsv	2	thbd	59.3333	0.0757498	36924	30	ok	THBD	0.117951	1.77285e-133	1.18529e-132	132.751	Positive PWAS beta	608	Increasing
Figure 4	a-d	F4_loess_curves	Age-grid LOESS fitted protein trajectories.	figure_source	figure9_metscore2_protein_loess_curves_source.tsv	2	thbd	59.8167	0.086088	36924	30	ok	THBD	0.117951	1.77285e-133	1.18529e-132	132.751	Positive PWAS beta	608	Increasing
Figure 4	a-d	F4_loess_curves	Age-grid LOESS fitted protein trajectories.	figure_source	figure9_metscore2_protein_loess_curves_source.tsv	2	thbd	60.3	0.0962748	36924	30	ok	THBD	0.117951	1.77285e-133	1.18529e-132	132.751	Positive PWAS beta	608	Increasing
Figure 4	a-d	F4_loess_curves	Age-grid LOESS fitted protein trajectories.	figure_source	figure9_metscore2_protein_loess_curves_source.tsv	2	thbd	60.7833	0.106318	36924	30	ok	THBD	0.117951	1.77285e-133	1.18529e-132	132.751	Positive PWAS beta	608	Increasing
Figure 4	a-d	F4_loess_curves	Age-grid LOESS fitted protein trajectories.	figure_source	figure9_metscore2_protein_loess_curves_source.tsv	2	thbd	61.2667	0.116206	36924	30	ok	THBD	0.117951	1.77285e-133	1.18529e-132	132.751	Positive PWAS beta	608	Increasing
Figure 4	a-d	F4_loess_curves	Age-grid LOESS fitted protein trajectories.	figure_source	figure9_metscore2_protein_loess_curves_source.tsv	2	thbd	61.75	0.12593	36924	30	ok	THBD	0.117951	1.77285e-133	1.18529e-132	132.751	Positive PWAS beta	608	Increasing
Figure 4	a-d	F4_loess_curves	Age-grid LOESS fitted protein trajectories.	figure_source	figure9_metscore2_protein_loess_curves_source.tsv	2	thbd	62.2333	0.135483	36924	30	ok	THBD	0.117951	1.77285e-133	1.18529e-132	132.751	Positive PWAS beta	608	Increasing
Figure 4	a-d	F4_loess_curves	Age-grid LOESS fitted protein trajectories.	figure_source	figure9_metscore2_protein_loess_curves_source.tsv	2	thbd	62.7167	0.14486	36924	30	ok	THBD	0.117951	1.77285e-133	1.18529e-132	132.751	Positive PWAS beta	608	Increasing
Figure 4	a-d	F4_loess_curves	Age-grid LOESS fitted protein trajectories.	figure_source	figure9_metscore2_protein_loess_curves_source.tsv	2	thbd	63.2	0.154057	36924	30	ok	THBD	0.117951	1.77285e-133	1.18529e-132	132.751	Positive PWAS beta	608	Increasing
Figure 4	a-d	F4_loess_curves	Age-grid LOESS fitted protein trajectories.	figure_source	figure9_metscore2_protein_loess_curves_source.tsv	2	thbd	63.6833	0.163073	36924	30	ok	THBD	0.117951	1.77285e-133	1.18529e-132	132.751	Positive PWAS beta	608	Increasing
Figure 4	a-d	F4_loess_curves	Age-grid LOESS fitted protein trajectories.	figure_source	figure9_metscore2_protein_loess_curves_source.tsv	2	thbd	64.1667	0.171908	36924	30	ok	THBD	0.117951	1.77285e-133	1.18529e-132	132.751	Positive PWAS beta	608	Increasing
Figure 4	a-d	F4_loess_curves	Age-grid LOESS fitted protein trajectories.	figure_source	figure9_metscore2_protein_loess_curves_source.tsv	2	thbd	64.65	0.180564	36924	30	ok	THBD	0.117951	1.77285e-133	1.18529e-132	132.751	Positive PWAS beta	608	Increasing
Figure 4	a-d	F4_loess_curves	Age-grid LOESS fitted protein trajectories.	figure_source	figure9_metscore2_protein_loess_curves_source.tsv	2	thbd	65.1333	0.189043	36924	30	ok	THBD	0.117951	1.77285e-133	1.18529e-132	132.751	Positive PWAS beta	608	Increasing
Figure 4	a-d	F4_loess_curves	Age-grid LOESS fitted protein trajectories.	figure_source	figure9_metscore2_protein_loess_curves_source.tsv	2	thbd	65.6167	0.197347	36924	30	ok	THBD	0.117951	1.77285e-133	1.18529e-132	132.751	Positive PWAS beta	608	Increasing
Figure 4	a-d	F4_loess_curves	Age-grid LOESS fitted protein trajectories.	figure_source	figure9_metscore2_protein_loess_curves_source.tsv	2	thbd	66.1	0.205476	36924	30	ok	THBD	0.117951	1.77285e-133	1.18529e-132	132.751	Positive PWAS beta	608	Increasing
Figure 4	a-d	F4_loess_curves	Age-grid LOESS fitted protein trajectories.	figure_source	figure9_metscore2_protein_loess_curves_source.tsv	2	thbd	66.5833	0.213431	36924	30	ok	THBD	0.117951	1.77285e-133	1.18529e-132	132.751	Positive PWAS beta	608	Increasing
Figure 4	a-d	F4_loess_curves	Age-grid LOESS fitted protein trajectories.	figure_source	figure9_metscore2_protein_loess_curves_source.tsv	2	thbd	67.0667	0.221215	36924	30	ok	THBD	0.117951	1.77285e-133	1.18529e-132	132.751	Positive PWAS beta	608	Increasing
Figure 4	a-d	F4_loess_curves	Age-grid LOESS fitted protein trajectories.	figure_source	figure9_metscore2_protein_loess_curves_source.tsv	2	thbd	67.55	0.22883	36924	30	ok	THBD	0.117951	1.77285e-133	1.18529e-132	132.751	Positive PWAS beta	608	Increasing
Figure 4	a-d	F4_loess_curves	Age-grid LOESS fitted protein trajectories.	figure_source	figure9_metscore2_protein_loess_curves_source.tsv	2	thbd	68.0333	0.236283	36924	30	ok	THBD	0.117951	1.77285e-133	1.18529e-132	132.751	Positive PWAS beta	608	Increasing
Figure 4	a-d	F4_loess_curves	Age-grid LOESS fitted protein trajectories.	figure_source	figure9_metscore2_protein_loess_curves_source.tsv	2	thbd	68.5167	0.243579	36924	30	ok	THBD	0.117951	1.77285e-133	1.18529e-132	132.751	Positive PWAS beta	608	Increasing
Figure 4	a-d	F4_loess_curves	Age-grid LOESS fitted protein trajectories.	figure_source	figure9_metscore2_protein_loess_curves_source.tsv	2	thbd	69	0.250723	36924	30	ok	THBD	0.117951	1.77285e-133	1.18529e-132	132.751	Positive PWAS beta	608	Increasing
Figure 4	a-d	F4_loess_curves	Age-grid LOESS fitted protein trajectories.	figure_source	figure9_metscore2_protein_loess_curves_source.tsv	2	thbs2	40	-0.0570959	36896	30	ok	THBS2	0.212841	0	0	467.845	Positive PWAS beta	608	Increasing
Figure 4	a-d	F4_loess_curves	Age-grid LOESS fitted protein trajectories.	figure_source	figure9_metscore2_protein_loess_curves_source.tsv	2	thbs2	40.4833	-0.0466158	36896	30	ok	THBS2	0.212841	0	0	467.845	Positive PWAS beta	608	Increasing
Figure 4	a-d	F4_loess_curves	Age-grid LOESS fitted protein trajectories.	figure_source	figure9_metscore2_protein_loess_curves_source.tsv	2	thbs2	40.9667	-0.036879	36896	30	ok	THBS2	0.212841	0	0	467.845	Positive PWAS beta	608	Increasing
Figure 4	a-d	F4_loess_curves	Age-grid LOESS fitted protein trajectories.	figure_source	figure9_metscore2_protein_loess_curves_source.tsv	2	thbs2	41.45	-0.0278779	36896	30	ok	THBS2	0.212841	0	0	467.845	Positive PWAS beta	608	Increasing
Figure 4	a-d	F4_loess_curves	Age-grid LOESS fitted protein trajectories.	figure_source	figure9_metscore2_protein_loess_curves_source.tsv	2	thbs2	41.9333	-0.0196031	36896	30	ok	THBS2	0.212841	0	0	467.845	Positive PWAS beta	608	Increasing
Figure 4	a-d	F4_loess_curves	Age-grid LOESS fitted protein trajectories.	figure_source	figure9_metscore2_protein_loess_curves_source.tsv	2	thbs2	42.4167	-0.0120449	36896	30	ok	THBS2	0.212841	0	0	467.845	Positive PWAS beta	608	Increasing
Figure 4	a-d	F4_loess_curves	Age-grid LOESS fitted protein trajectories.	figure_source	figure9_metscore2_protein_loess_curves_source.tsv	2	thbs2	42.9	-0.00519607	36896	30	ok	THBS2	0.212841	0	0	467.845	Positive PWAS beta	608	Increasing
Figure 4	a-d	F4_loess_curves	Age-grid LOESS fitted protein trajectories.	figure_source	figure9_metscore2_protein_loess_curves_source.tsv	2	thbs2	43.3833	0.000950853	36896	30	ok	THBS2	0.212841	0	0	467.845	Positive PWAS beta	608	Increasing
Figure 4	a-d	F4_loess_curves	Age-grid LOESS fitted protein trajectories.	figure_source	figure9_metscore2_protein_loess_curves_source.tsv	2	thbs2	43.8667	0.00640678	36896	30	ok	THBS2	0.212841	0	0	467.845	Positive PWAS beta	608	Increasing
Figure 4	a-d	F4_loess_curves	Age-grid LOESS fitted protein trajectories.	figure_source	figure9_metscore2_protein_loess_curves_source.tsv	2	thbs2	44.35	0.0111844	36896	30	ok	THBS2	0.212841	0	0	467.845	Positive PWAS beta	608	Increasing
Figure 4	a-d	F4_loess_curves	Age-grid LOESS fitted protein trajectories.	figure_source	figure9_metscore2_protein_loess_curves_source.tsv	2	thbs2	44.8333	0.0152958	36896	30	ok	THBS2	0.212841	0	0	467.845	Positive PWAS beta	608	Increasing
Figure 4	a-d	F4_loess_curves	Age-grid LOESS fitted protein trajectories.	figure_source	figure9_metscore2_protein_loess_curves_source.tsv	2	thbs2	45.3167	0.0187521	36896	30	ok	THBS2	0.212841	0	0	467.845	Positive PWAS beta	608	Increasing
Figure 4	a-d	F4_loess_curves	Age-grid LOESS fitted protein trajectories.	figure_source	figure9_metscore2_protein_loess_curves_source.tsv	2	thbs2	45.8	0.0215623	36896	30	ok	THBS2	0.212841	0	0	467.845	Positive PWAS beta	608	Increasing
Figure 4	a-d	F4_loess_curves	Age-grid LOESS fitted protein trajectories.	figure_source	figure9_metscore2_protein_loess_curves_source.tsv	2	thbs2	46.2833	0.0237327	36896	30	ok	THBS2	0.212841	0	0	467.845	Positive PWAS beta	608	Increasing
Figure 4	a-d	F4_loess_curves	Age-grid LOESS fitted protein trajectories.	figure_source	figure9_metscore2_protein_loess_curves_source.tsv	2	thbs2	46.7667	0.0252645	36896	30	ok	THBS2	0.212841	0	0	467.845	Positive PWAS beta	608	Increasing
Figure 4	a-d	F4_loess_curves	Age-grid LOESS fitted protein trajectories.	figure_source	figure9_metscore2_protein_loess_curves_source.tsv	2	thbs2	47.25	0.0261527	36896	30	ok	THBS2	0.212841	0	0	467.845	Positive PWAS beta	608	Increasing
Figure 4	a-d	F4_loess_curves	Age-grid LOESS fitted protein trajectories.	figure_source	figure9_metscore2_protein_loess_curves_source.tsv	2	thbs2	47.7333	0.026382	36896	30	ok	THBS2	0.212841	0	0	467.845	Positive PWAS beta	608	Increasing
Figure 4	a-d	F4_loess_curves	Age-grid LOESS fitted protein trajectories.	figure_source	figure9_metscore2_protein_loess_curves_source.tsv	2	thbs2	48.2167	0.0259226	36896	30	ok	THBS2	0.212841	0	0	467.845	Positive PWAS beta	608	Increasing
Figure 4	a-d	F4_loess_curves	Age-grid LOESS fitted protein trajectories.	figure_source	figure9_metscore2_protein_loess_curves_source.tsv	2	thbs2	48.7	0.0247245	36896	30	ok	THBS2	0.212841	0	0	467.845	Positive PWAS beta	608	Increasing
Figure 4	a-d	F4_loess_curves	Age-grid LOESS fitted protein trajectories.	figure_source	figure9_metscore2_protein_loess_curves_source.tsv	2	thbs2	49.1833	0.0227087	36896	30	ok	THBS2	0.212841	0	0	467.845	Positive PWAS beta	608	Increasing
Figure 4	a-d	F4_loess_curves	Age-grid LOESS fitted protein trajectories.	figure_source	figure9_metscore2_protein_loess_curves_source.tsv	2	thbs2	49.6667	0.0197672	36896	30	ok	THBS2	0.212841	0	0	467.845	Positive PWAS beta	608	Increasing
Figure 4	a-d	F4_loess_curves	Age-grid LOESS fitted protein trajectories.	figure_source	figure9_metscore2_protein_loess_curves_source.tsv	2	thbs2	50.15	0.0158365	36896	30	ok	THBS2	0.212841	0	0	467.845	Positive PWAS beta	608	Increasing
Figure 4	a-d	F4_loess_curves	Age-grid LOESS fitted protein trajectories.	figure_source	figure9_metscore2_protein_loess_curves_source.tsv	2	thbs2	50.6333	0.0108665	36896	30	ok	THBS2	0.212841	0	0	467.845	Positive PWAS beta	608	Increasing
Figure 4	a-d	F4_loess_curves	Age-grid LOESS fitted protein trajectories.	figure_source	figure9_metscore2_protein_loess_curves_source.tsv	2	thbs2	51.1167	0.0062433	36896	30	ok	THBS2	0.212841	0	0	467.845	Positive PWAS beta	608	Increasing
Figure 4	a-d	F4_loess_curves	Age-grid LOESS fitted protein trajectories.	figure_source	figure9_metscore2_protein_loess_curves_source.tsv	2	thbs2	51.6	0.00171386	36896	30	ok	THBS2	0.212841	0	0	467.845	Positive PWAS beta	608	Increasing
Figure 4	a-d	F4_loess_curves	Age-grid LOESS fitted protein trajectories.	figure_source	figure9_metscore2_protein_loess_curves_source.tsv	2	thbs2	52.0833	-0.00108474	36896	30	ok	THBS2	0.212841	0	0	467.845	Positive PWAS beta	608	Increasing
Figure 4	a-d	F4_loess_curves	Age-grid LOESS fitted protein trajectories.	figure_source	figure9_metscore2_protein_loess_curves_source.tsv	2	thbs2	52.5667	-0.00511913	36896	30	ok	THBS2	0.212841	0	0	467.845	Positive PWAS beta	608	Increasing
Figure 4	a-d	F4_loess_curves	Age-grid LOESS fitted protein trajectories.	figure_source	figure9_metscore2_protein_loess_curves_source.tsv	2	thbs2	53.05	-0.00730072	36896	30	ok	THBS2	0.212841	0	0	467.845	Positive PWAS beta	608	Increasing
Figure 4	a-d	F4_loess_curves	Age-grid LOESS fitted protein trajectories.	figure_source	figure9_metscore2_protein_loess_curves_source.tsv	2	thbs2	53.5333	-0.0106138	36896	30	ok	THBS2	0.212841	0	0	467.845	Positive PWAS beta	608	Increasing
Figure 4	a-d	F4_loess_curves	Age-grid LOESS fitted protein trajectories.	figure_source	figure9_metscore2_protein_loess_curves_source.tsv	2	thbs2	54.0167	-0.012713	36896	30	ok	THBS2	0.212841	0	0	467.845	Positive PWAS beta	608	Increasing
Figure 4	a-d	F4_loess_curves	Age-grid LOESS fitted protein trajectories.	figure_source	figure9_metscore2_protein_loess_curves_source.tsv	2	thbs2	54.5	-0.0154184	36896	30	ok	THBS2	0.212841	0	0	467.845	Positive PWAS beta	608	Increasing
Figure 4	a-d	F4_loess_curves	Age-grid LOESS fitted protein trajectories.	figure_source	figure9_metscore2_protein_loess_curves_source.tsv	2	thbs2	54.9833	-0.0167989	36896	30	ok	THBS2	0.212841	0	0	467.845	Positive PWAS beta	608	Increasing
Figure 4	a-d	F4_loess_curves	Age-grid LOESS fitted protein trajectories.	figure_source	figure9_metscore2_protein_loess_curves_source.tsv	2	thbs2	55.4667	-0.0188299	36896	30	ok	THBS2	0.212841	0	0	467.845	Positive PWAS beta	608	Increasing
Figure 4	a-d	F4_loess_curves	Age-grid LOESS fitted protein trajectories.	figure_source	figure9_metscore2_protein_loess_curves_source.tsv	2	thbs2	55.95	-0.0194245	36896	30	ok	THBS2	0.212841	0	0	467.845	Positive PWAS beta	608	Increasing
Figure 4	a-d	F4_loess_curves	Age-grid LOESS fitted protein trajectories.	figure_source	figure9_metscore2_protein_loess_curves_source.tsv	2	thbs2	56.4333	-0.0204502	36896	30	ok	THBS2	0.212841	0	0	467.845	Positive PWAS beta	608	Increasing
Figure 4	a-d	F4_loess_curves	Age-grid LOESS fitted protein trajectories.	figure_source	figure9_metscore2_protein_loess_curves_source.tsv	2	thbs2	56.9167	-0.020068	36896	30	ok	THBS2	0.212841	0	0	467.845	Positive PWAS beta	608	Increasing
Figure 4	a-d	F4_loess_curves	Age-grid LOESS fitted protein trajectories.	figure_source	figure9_metscore2_protein_loess_curves_source.tsv	2	thbs2	57.4	-0.0198036	36896	30	ok	THBS2	0.212841	0	0	467.845	Positive PWAS beta	608	Increasing
Figure 4	a-d	F4_loess_curves	Age-grid LOESS fitted protein trajectories.	figure_source	figure9_metscore2_protein_loess_curves_source.tsv	2	thbs2	57.8833	-0.0187371	36896	30	ok	THBS2	0.212841	0	0	467.845	Positive PWAS beta	608	Increasing
Figure 4	a-d	F4_loess_curves	Age-grid LOESS fitted protein trajectories.	figure_source	figure9_metscore2_protein_loess_curves_source.tsv	2	thbs2	58.3667	-0.017382	36896	30	ok	THBS2	0.212841	0	0	467.845	Positive PWAS beta	608	Increasing
Figure 4	a-d	F4_loess_curves	Age-grid LOESS fitted protein trajectories.	figure_source	figure9_metscore2_protein_loess_curves_source.tsv	2	thbs2	58.85	-0.0161175	36896	30	ok	THBS2	0.212841	0	0	467.845	Positive PWAS beta	608	Increasing
Figure 4	a-d	F4_loess_curves	Age-grid LOESS fitted protein trajectories.	figure_source	figure9_metscore2_protein_loess_curves_source.tsv	2	thbs2	59.3333	-0.0151259	36896	30	ok	THBS2	0.212841	0	0	467.845	Positive PWAS beta	608	Increasing
Figure 4	a-d	F4_loess_curves	Age-grid LOESS fitted protein trajectories.	figure_source	figure9_metscore2_protein_loess_curves_source.tsv	2	thbs2	59.8167	-0.0140344	36896	30	ok	THBS2	0.212841	0	0	467.845	Positive PWAS beta	608	Increasing
Figure 4	a-d	F4_loess_curves	Age-grid LOESS fitted protein trajectories.	figure_source	figure9_metscore2_protein_loess_curves_source.tsv	2	thbs2	60.3	-0.012837	36896	30	ok	THBS2	0.212841	0	0	467.845	Positive PWAS beta	608	Increasing
Figure 4	a-d	F4_loess_curves	Age-grid LOESS fitted protein trajectories.	figure_source	figure9_metscore2_protein_loess_curves_source.tsv	2	thbs2	60.7833	-0.0115435	36896	30	ok	THBS2	0.212841	0	0	467.845	Positive PWAS beta	608	Increasing
Figure 4	a-d	F4_loess_curves	Age-grid LOESS fitted protein trajectories.	figure_source	figure9_metscore2_protein_loess_curves_source.tsv	2	thbs2	61.2667	-0.0101602	36896	30	ok	THBS2	0.212841	0	0	467.845	Positive PWAS beta	608	Increasing
Figure 4	a-d	F4_loess_curves	Age-grid LOESS fitted protein trajectories.	figure_source	figure9_metscore2_protein_loess_curves_source.tsv	2	thbs2	61.75	-0.00868427	36896	30	ok	THBS2	0.212841	0	0	467.845	Positive PWAS beta	608	Increasing
Figure 4	a-d	F4_loess_curves	Age-grid LOESS fitted protein trajectories.	figure_source	figure9_metscore2_protein_loess_curves_source.tsv	2	thbs2	62.2333	-0.00710827	36896	30	ok	THBS2	0.212841	0	0	467.845	Positive PWAS beta	608	Increasing
Figure 4	a-d	F4_loess_curves	Age-grid LOESS fitted protein trajectories.	figure_source	figure9_metscore2_protein_loess_curves_source.tsv	2	thbs2	62.7167	-0.00542932	36896	30	ok	THBS2	0.212841	0	0	467.845	Positive PWAS beta	608	Increasing
Figure 4	a-d	F4_loess_curves	Age-grid LOESS fitted protein trajectories.	figure_source	figure9_metscore2_protein_loess_curves_source.tsv	2	thbs2	63.2	-0.00364766	36896	30	ok	THBS2	0.212841	0	0	467.845	Positive PWAS beta	608	Increasing
Figure 4	a-d	F4_loess_curves	Age-grid LOESS fitted protein trajectories.	figure_source	figure9_metscore2_protein_loess_curves_source.tsv	2	thbs2	63.6833	-0.00176609	36896	30	ok	THBS2	0.212841	0	0	467.845	Positive PWAS beta	608	Increasing
Figure 4	a-d	F4_loess_curves	Age-grid LOESS fitted protein trajectories.	figure_source	figure9_metscore2_protein_loess_curves_source.tsv	2	thbs2	64.1667	0.000210958	36896	30	ok	THBS2	0.212841	0	0	467.845	Positive PWAS beta	608	Increasing
Figure 4	a-d	F4_loess_curves	Age-grid LOESS fitted protein trajectories.	figure_source	figure9_metscore2_protein_loess_curves_source.tsv	2	thbs2	64.65	0.00228228	36896	30	ok	THBS2	0.212841	0	0	467.845	Positive PWAS beta	608	Increasing
Figure 4	a-d	F4_loess_curves	Age-grid LOESS fitted protein trajectories.	figure_source	figure9_metscore2_protein_loess_curves_source.tsv	2	thbs2	65.1333	0.0044498	36896	30	ok	THBS2	0.212841	0	0	467.845	Positive PWAS beta	608	Increasing
Figure 4	a-d	F4_loess_curves	Age-grid LOESS fitted protein trajectories.	figure_source	figure9_metscore2_protein_loess_curves_source.tsv	2	thbs2	65.6167	0.00671515	36896	30	ok	THBS2	0.212841	0	0	467.845	Positive PWAS beta	608	Increasing
Figure 4	a-d	F4_loess_curves	Age-grid LOESS fitted protein trajectories.	figure_source	figure9_metscore2_protein_loess_curves_source.tsv	2	thbs2	66.1	0.00907915	36896	30	ok	THBS2	0.212841	0	0	467.845	Positive PWAS beta	608	Increasing
Figure 4	a-d	F4_loess_curves	Age-grid LOESS fitted protein trajectories.	figure_source	figure9_metscore2_protein_loess_curves_source.tsv	2	thbs2	66.5833	0.0115432	36896	30	ok	THBS2	0.212841	0	0	467.845	Positive PWAS beta	608	Increasing
Figure 4	a-d	F4_loess_curves	Age-grid LOESS fitted protein trajectories.	figure_source	figure9_metscore2_protein_loess_curves_source.tsv	2	thbs2	67.0667	0.01411	36896	30	ok	THBS2	0.212841	0	0	467.845	Positive PWAS beta	608	Increasing
Figure 4	a-d	F4_loess_curves	Age-grid LOESS fitted protein trajectories.	figure_source	figure9_metscore2_protein_loess_curves_source.tsv	2	thbs2	67.55	0.0167823	36896	30	ok	THBS2	0.212841	0	0	467.845	Positive PWAS beta	608	Increasing
Figure 4	a-d	F4_loess_curves	Age-grid LOESS fitted protein trajectories.	figure_source	figure9_metscore2_protein_loess_curves_source.tsv	2	thbs2	68.0333	0.0195635	36896	30	ok	THBS2	0.212841	0	0	467.845	Positive PWAS beta	608	Increasing
Figure 4	a-d	F4_loess_curves	Age-grid LOESS fitted protein trajectories.	figure_source	figure9_metscore2_protein_loess_curves_source.tsv	2	thbs2	68.5167	0.022456	36896	30	ok	THBS2	0.212841	0	0	467.845	Positive PWAS beta	608	Increasing
Figure 4	a-d	F4_loess_curves	Age-grid LOESS fitted protein trajectories.	figure_source	figure9_metscore2_protein_loess_curves_source.tsv	2	thbs2	69	0.0254584	36896	30	ok	THBS2	0.212841	0	0	467.845	Positive PWAS beta	608	Increasing
Figure 4	a-d	F4_loess_curves	Age-grid LOESS fitted protein trajectories.	figure_source	figure9_metscore2_protein_loess_curves_source.tsv	2	thbs4	40	-0.328084	36942	30	ok	THBS4	0.0372227	1.73384e-14	3.89678e-14	13.761	Positive PWAS beta	608	Increasing
Figure 4	a-d	F4_loess_curves	Age-grid LOESS fitted protein trajectories.	figure_source	figure9_metscore2_protein_loess_curves_source.tsv	2	thbs4	40.4833	-0.317791	36942	30	ok	THBS4	0.0372227	1.73384e-14	3.89678e-14	13.761	Positive PWAS beta	608	Increasing
Figure 4	a-d	F4_loess_curves	Age-grid LOESS fitted protein trajectories.	figure_source	figure9_metscore2_protein_loess_curves_source.tsv	2	thbs4	40.9667	-0.307561	36942	30	ok	THBS4	0.0372227	1.73384e-14	3.89678e-14	13.761	Positive PWAS beta	608	Increasing
Figure 4	a-d	F4_loess_curves	Age-grid LOESS fitted protein trajectories.	figure_source	figure9_metscore2_protein_loess_curves_source.tsv	2	thbs4	41.45	-0.297392	36942	30	ok	THBS4	0.0372227	1.73384e-14	3.89678e-14	13.761	Positive PWAS beta	608	Increasing
Figure 4	a-d	F4_loess_curves	Age-grid LOESS fitted protein trajectories.	figure_source	figure9_metscore2_protein_loess_curves_source.tsv	2	thbs4	41.9333	-0.287281	36942	30	ok	THBS4	0.0372227	1.73384e-14	3.89678e-14	13.761	Positive PWAS beta	608	Increasing
Figure 4	a-d	F4_loess_curves	Age-grid LOESS fitted protein trajectories.	figure_source	figure9_metscore2_protein_loess_curves_source.tsv	2	thbs4	42.4167	-0.277222	36942	30	ok	THBS4	0.0372227	1.73384e-14	3.89678e-14	13.761	Positive PWAS beta	608	Increasing
Figure 4	a-d	F4_loess_curves	Age-grid LOESS fitted protein trajectories.	figure_source	figure9_metscore2_protein_loess_curves_source.tsv	2	thbs4	42.9	-0.267216	36942	30	ok	THBS4	0.0372227	1.73384e-14	3.89678e-14	13.761	Positive PWAS beta	608	Increasing
Figure 4	a-d	F4_loess_curves	Age-grid LOESS fitted protein trajectories.	figure_source	figure9_metscore2_protein_loess_curves_source.tsv	2	thbs4	43.3833	-0.257264	36942	30	ok	THBS4	0.0372227	1.73384e-14	3.89678e-14	13.761	Positive PWAS beta	608	Increasing
Figure 4	a-d	F4_loess_curves	Age-grid LOESS fitted protein trajectories.	figure_source	figure9_metscore2_protein_loess_curves_source.tsv	2	thbs4	43.8667	-0.247367	36942	30	ok	THBS4	0.0372227	1.73384e-14	3.89678e-14	13.761	Positive PWAS beta	608	Increasing
Figure 4	a-d	F4_loess_curves	Age-grid LOESS fitted protein trajectories.	figure_source	figure9_metscore2_protein_loess_curves_source.tsv	2	thbs4	44.35	-0.237528	36942	30	ok	THBS4	0.0372227	1.73384e-14	3.89678e-14	13.761	Positive PWAS beta	608	Increasing
Figure 4	a-d	F4_loess_curves	Age-grid LOESS fitted protein trajectories.	figure_source	figure9_metscore2_protein_loess_curves_source.tsv	2	thbs4	44.8333	-0.227749	36942	30	ok	THBS4	0.0372227	1.73384e-14	3.89678e-14	13.761	Positive PWAS beta	608	Increasing
Figure 4	a-d	F4_loess_curves	Age-grid LOESS fitted protein trajectories.	figure_source	figure9_metscore2_protein_loess_curves_source.tsv	2	thbs4	45.3167	-0.218031	36942	30	ok	THBS4	0.0372227	1.73384e-14	3.89678e-14	13.761	Positive PWAS beta	608	Increasing
Figure 4	a-d	F4_loess_curves	Age-grid LOESS fitted protein trajectories.	figure_source	figure9_metscore2_protein_loess_curves_source.tsv	2	thbs4	45.8	-0.208378	36942	30	ok	THBS4	0.0372227	1.73384e-14	3.89678e-14	13.761	Positive PWAS beta	608	Increasing
Figure 4	a-d	F4_loess_curves	Age-grid LOESS fitted protein trajectories.	figure_source	figure9_metscore2_protein_loess_curves_source.tsv	2	thbs4	46.2833	-0.198797	36942	30	ok	THBS4	0.0372227	1.73384e-14	3.89678e-14	13.761	Positive PWAS beta	608	Increasing
Figure 4	a-d	F4_loess_curves	Age-grid LOESS fitted protein trajectories.	figure_source	figure9_metscore2_protein_loess_curves_source.tsv	2	thbs4	46.7667	-0.189297	36942	30	ok	THBS4	0.0372227	1.73384e-14	3.89678e-14	13.761	Positive PWAS beta	608	Increasing
Figure 4	a-d	F4_loess_curves	Age-grid LOESS fitted protein trajectories.	figure_source	figure9_metscore2_protein_loess_curves_source.tsv	2	thbs4	47.25	-0.179883	36942	30	ok	THBS4	0.0372227	1.73384e-14	3.89678e-14	13.761	Positive PWAS beta	608	Increasing
Figure 4	a-d	F4_loess_curves	Age-grid LOESS fitted protein trajectories.	figure_source	figure9_metscore2_protein_loess_curves_source.tsv	2	thbs4	47.7333	-0.170562	36942	30	ok	THBS4	0.0372227	1.73384e-14	3.89678e-14	13.761	Positive PWAS beta	608	Increasing
Figure 4	a-d	F4_loess_curves	Age-grid LOESS fitted protein trajectories.	figure_source	figure9_metscore2_protein_loess_curves_source.tsv	2	thbs4	48.2167	-0.161337	36942	30	ok	THBS4	0.0372227	1.73384e-14	3.89678e-14	13.761	Positive PWAS beta	608	Increasing
Figure 4	a-d	F4_loess_curves	Age-grid LOESS fitted protein trajectories.	figure_source	figure9_metscore2_protein_loess_curves_source.tsv	2	thbs4	48.7	-0.152211	36942	30	ok	THBS4	0.0372227	1.73384e-14	3.89678e-14	13.761	Positive PWAS beta	608	Increasing
Figure 4	a-d	F4_loess_curves	Age-grid LOESS fitted protein trajectories.	figure_source	figure9_metscore2_protein_loess_curves_source.tsv	2	thbs4	49.1833	-0.143179	36942	30	ok	THBS4	0.0372227	1.73384e-14	3.89678e-14	13.761	Positive PWAS beta	608	Increasing
Figure 4	a-d	F4_loess_curves	Age-grid LOESS fitted protein trajectories.	figure_source	figure9_metscore2_protein_loess_curves_source.tsv	2	thbs4	49.6667	-0.134215	36942	30	ok	THBS4	0.0372227	1.73384e-14	3.89678e-14	13.761	Positive PWAS beta	608	Increasing
Figure 4	a-d	F4_loess_curves	Age-grid LOESS fitted protein trajectories.	figure_source	figure9_metscore2_protein_loess_curves_source.tsv	2	thbs4	50.15	-0.12524	36942	30	ok	THBS4	0.0372227	1.73384e-14	3.89678e-14	13.761	Positive PWAS beta	608	Increasing
Figure 4	a-d	F4_loess_curves	Age-grid LOESS fitted protein trajectories.	figure_source	figure9_metscore2_protein_loess_curves_source.tsv	2	thbs4	50.6333	-0.116158	36942	30	ok	THBS4	0.0372227	1.73384e-14	3.89678e-14	13.761	Positive PWAS beta	608	Increasing
Figure 4	a-d	F4_loess_curves	Age-grid LOESS fitted protein trajectories.	figure_source	figure9_metscore2_protein_loess_curves_source.tsv	2	thbs4	51.1167	-0.107007	36942	30	ok	THBS4	0.0372227	1.73384e-14	3.89678e-14	13.761	Positive PWAS beta	608	Increasing
Figure 4	a-d	F4_loess_curves	Age-grid LOESS fitted protein trajectories.	figure_source	figure9_metscore2_protein_loess_curves_source.tsv	2	thbs4	51.6	-0.0976648	36942	30	ok	THBS4	0.0372227	1.73384e-14	3.89678e-14	13.761	Positive PWAS beta	608	Increasing
Figure 4	a-d	F4_loess_curves	Age-grid LOESS fitted protein trajectories.	figure_source	figure9_metscore2_protein_loess_curves_source.tsv	2	thbs4	52.0833	-0.0884473	36942	30	ok	THBS4	0.0372227	1.73384e-14	3.89678e-14	13.761	Positive PWAS beta	608	Increasing
Figure 4	a-d	F4_loess_curves	Age-grid LOESS fitted protein trajectories.	figure_source	figure9_metscore2_protein_loess_curves_source.tsv	2	thbs4	52.5667	-0.0792137	36942	30	ok	THBS4	0.0372227	1.73384e-14	3.89678e-14	13.761	Positive PWAS beta	608	Increasing
Figure 4	a-d	F4_loess_curves	Age-grid LOESS fitted protein trajectories.	figure_source	figure9_metscore2_protein_loess_curves_source.tsv	2	thbs4	53.05	-0.0702991	36942	30	ok	THBS4	0.0372227	1.73384e-14	3.89678e-14	13.761	Positive PWAS beta	608	Increasing
Figure 4	a-d	F4_loess_curves	Age-grid LOESS fitted protein trajectories.	figure_source	figure9_metscore2_protein_loess_curves_source.tsv	2	thbs4	53.5333	-0.061268	36942	30	ok	THBS4	0.0372227	1.73384e-14	3.89678e-14	13.761	Positive PWAS beta	608	Increasing
Figure 4	a-d	F4_loess_curves	Age-grid LOESS fitted protein trajectories.	figure_source	figure9_metscore2_protein_loess_curves_source.tsv	2	thbs4	54.0167	-0.0526179	36942	30	ok	THBS4	0.0372227	1.73384e-14	3.89678e-14	13.761	Positive PWAS beta	608	Increasing
Figure 4	a-d	F4_loess_curves	Age-grid LOESS fitted protein trajectories.	figure_source	figure9_metscore2_protein_loess_curves_source.tsv	2	thbs4	54.5	-0.0438674	36942	30	ok	THBS4	0.0372227	1.73384e-14	3.89678e-14	13.761	Positive PWAS beta	608	Increasing
Figure 4	a-d	F4_loess_curves	Age-grid LOESS fitted protein trajectories.	figure_source	figure9_metscore2_protein_loess_curves_source.tsv	2	thbs4	54.9833	-0.0349893	36942	30	ok	THBS4	0.0372227	1.73384e-14	3.89678e-14	13.761	Positive PWAS beta	608	Increasing
Figure 4	a-d	F4_loess_curves	Age-grid LOESS fitted protein trajectories.	figure_source	figure9_metscore2_protein_loess_curves_source.tsv	2	thbs4	55.4667	-0.0266656	36942	30	ok	THBS4	0.0372227	1.73384e-14	3.89678e-14	13.761	Positive PWAS beta	608	Increasing
Figure 4	a-d	F4_loess_curves	Age-grid LOESS fitted protein trajectories.	figure_source	figure9_metscore2_protein_loess_curves_source.tsv	2	thbs4	55.95	-0.0177328	36942	30	ok	THBS4	0.0372227	1.73384e-14	3.89678e-14	13.761	Positive PWAS beta	608	Increasing
Figure 4	a-d	F4_loess_curves	Age-grid LOESS fitted protein trajectories.	figure_source	figure9_metscore2_protein_loess_curves_source.tsv	2	thbs4	56.4333	-0.00938742	36942	30	ok	THBS4	0.0372227	1.73384e-14	3.89678e-14	13.761	Positive PWAS beta	608	Increasing
Figure 4	a-d	F4_loess_curves	Age-grid LOESS fitted protein trajectories.	figure_source	figure9_metscore2_protein_loess_curves_source.tsv	2	thbs4	56.9167	-0.000502808	36942	30	ok	THBS4	0.0372227	1.73384e-14	3.89678e-14	13.761	Positive PWAS beta	608	Increasing
Figure 4	a-d	F4_loess_curves	Age-grid LOESS fitted protein trajectories.	figure_source	figure9_metscore2_protein_loess_curves_source.tsv	2	thbs4	57.4	0.00807045	36942	30	ok	THBS4	0.0372227	1.73384e-14	3.89678e-14	13.761	Positive PWAS beta	608	Increasing
Figure 4	a-d	F4_loess_curves	Age-grid LOESS fitted protein trajectories.	figure_source	figure9_metscore2_protein_loess_curves_source.tsv	2	thbs4	57.8833	0.0164191	36942	30	ok	THBS4	0.0372227	1.73384e-14	3.89678e-14	13.761	Positive PWAS beta	608	Increasing
Figure 4	a-d	F4_loess_curves	Age-grid LOESS fitted protein trajectories.	figure_source	figure9_metscore2_protein_loess_curves_source.tsv	2	thbs4	58.3667	0.0249206	36942	30	ok	THBS4	0.0372227	1.73384e-14	3.89678e-14	13.761	Positive PWAS beta	608	Increasing
Figure 4	a-d	F4_loess_curves	Age-grid LOESS fitted protein trajectories.	figure_source	figure9_metscore2_protein_loess_curves_source.tsv	2	thbs4	58.85	0.0326376	36942	30	ok	THBS4	0.0372227	1.73384e-14	3.89678e-14	13.761	Positive PWAS beta	608	Increasing
Figure 4	a-d	F4_loess_curves	Age-grid LOESS fitted protein trajectories.	figure_source	figure9_metscore2_protein_loess_curves_source.tsv	2	thbs4	59.3333	0.0400283	36942	30	ok	THBS4	0.0372227	1.73384e-14	3.89678e-14	13.761	Positive PWAS beta	608	Increasing
Figure 4	a-d	F4_loess_curves	Age-grid LOESS fitted protein trajectories.	figure_source	figure9_metscore2_protein_loess_curves_source.tsv	2	thbs4	59.8167	0.0480462	36942	30	ok	THBS4	0.0372227	1.73384e-14	3.89678e-14	13.761	Positive PWAS beta	608	Increasing
Figure 4	a-d	F4_loess_curves	Age-grid LOESS fitted protein trajectories.	figure_source	figure9_metscore2_protein_loess_curves_source.tsv	2	thbs4	60.3	0.0566707	36942	30	ok	THBS4	0.0372227	1.73384e-14	3.89678e-14	13.761	Positive PWAS beta	608	Increasing
Figure 4	a-d	F4_loess_curves	Age-grid LOESS fitted protein trajectories.	figure_source	figure9_metscore2_protein_loess_curves_source.tsv	2	thbs4	60.7833	0.0657694	36942	30	ok	THBS4	0.0372227	1.73384e-14	3.89678e-14	13.761	Positive PWAS beta	608	Increasing
Figure 4	a-d	F4_loess_curves	Age-grid LOESS fitted protein trajectories.	figure_source	figure9_metscore2_protein_loess_curves_source.tsv	2	thbs4	61.2667	0.0752415	36942	30	ok	THBS4	0.0372227	1.73384e-14	3.89678e-14	13.761	Positive PWAS beta	608	Increasing
Figure 4	a-d	F4_loess_curves	Age-grid LOESS fitted protein trajectories.	figure_source	figure9_metscore2_protein_loess_curves_source.tsv	2	thbs4	61.75	0.0850239	36942	30	ok	THBS4	0.0372227	1.73384e-14	3.89678e-14	13.761	Positive PWAS beta	608	Increasing
Figure 4	a-d	F4_loess_curves	Age-grid LOESS fitted protein trajectories.	figure_source	figure9_metscore2_protein_loess_curves_source.tsv	2	thbs4	62.2333	0.0950787	36942	30	ok	THBS4	0.0372227	1.73384e-14	3.89678e-14	13.761	Positive PWAS beta	608	Increasing
Figure 4	a-d	F4_loess_curves	Age-grid LOESS fitted protein trajectories.	figure_source	figure9_metscore2_protein_loess_curves_source.tsv	2	thbs4	62.7167	0.105383	36942	30	ok	THBS4	0.0372227	1.73384e-14	3.89678e-14	13.761	Positive PWAS beta	608	Increasing
Figure 4	a-d	F4_loess_curves	Age-grid LOESS fitted protein trajectories.	figure_source	figure9_metscore2_protein_loess_curves_source.tsv	2	thbs4	63.2	0.115921	36942	30	ok	THBS4	0.0372227	1.73384e-14	3.89678e-14	13.761	Positive PWAS beta	608	Increasing
Figure 4	a-d	F4_loess_curves	Age-grid LOESS fitted protein trajectories.	figure_source	figure9_metscore2_protein_loess_curves_source.tsv	2	thbs4	63.6833	0.126687	36942	30	ok	THBS4	0.0372227	1.73384e-14	3.89678e-14	13.761	Positive PWAS beta	608	Increasing
Figure 4	a-d	F4_loess_curves	Age-grid LOESS fitted protein trajectories.	figure_source	figure9_metscore2_protein_loess_curves_source.tsv	2	thbs4	64.1667	0.137675	36942	30	ok	THBS4	0.0372227	1.73384e-14	3.89678e-14	13.761	Positive PWAS beta	608	Increasing
Figure 4	a-d	F4_loess_curves	Age-grid LOESS fitted protein trajectories.	figure_source	figure9_metscore2_protein_loess_curves_source.tsv	2	thbs4	64.65	0.148887	36942	30	ok	THBS4	0.0372227	1.73384e-14	3.89678e-14	13.761	Positive PWAS beta	608	Increasing
Figure 4	a-d	F4_loess_curves	Age-grid LOESS fitted protein trajectories.	figure_source	figure9_metscore2_protein_loess_curves_source.tsv	2	thbs4	65.1333	0.16033	36942	30	ok	THBS4	0.0372227	1.73384e-14	3.89678e-14	13.761	Positive PWAS beta	608	Increasing
Figure 4	a-d	F4_loess_curves	Age-grid LOESS fitted protein trajectories.	figure_source	figure9_metscore2_protein_loess_curves_source.tsv	2	thbs4	65.6167	0.172013	36942	30	ok	THBS4	0.0372227	1.73384e-14	3.89678e-14	13.761	Positive PWAS beta	608	Increasing
Figure 4	a-d	F4_loess_curves	Age-grid LOESS fitted protein trajectories.	figure_source	figure9_metscore2_protein_loess_curves_source.tsv	2	thbs4	66.1	0.183945	36942	30	ok	THBS4	0.0372227	1.73384e-14	3.89678e-14	13.761	Positive PWAS beta	608	Increasing
Figure 4	a-d	F4_loess_curves	Age-grid LOESS fitted protein trajectories.	figure_source	figure9_metscore2_protein_loess_curves_source.tsv	2	thbs4	66.5833	0.196137	36942	30	ok	THBS4	0.0372227	1.73384e-14	3.89678e-14	13.761	Positive PWAS beta	608	Increasing
Figure 4	a-d	F4_loess_curves	Age-grid LOESS fitted protein trajectories.	figure_source	figure9_metscore2_protein_loess_curves_source.tsv	2	thbs4	67.0667	0.2086	36942	30	ok	THBS4	0.0372227	1.73384e-14	3.89678e-14	13.761	Positive PWAS beta	608	Increasing
Figure 4	a-d	F4_loess_curves	Age-grid LOESS fitted protein trajectories.	figure_source	figure9_metscore2_protein_loess_curves_source.tsv	2	thbs4	67.55	0.221349	36942	30	ok	THBS4	0.0372227	1.73384e-14	3.89678e-14	13.761	Positive PWAS beta	608	Increasing
Figure 4	a-d	F4_loess_curves	Age-grid LOESS fitted protein trajectories.	figure_source	figure9_metscore2_protein_loess_curves_source.tsv	2	thbs4	68.0333	0.234393	36942	30	ok	THBS4	0.0372227	1.73384e-14	3.89678e-14	13.761	Positive PWAS beta	608	Increasing
Figure 4	a-d	F4_loess_curves	Age-grid LOESS fitted protein trajectories.	figure_source	figure9_metscore2_protein_loess_curves_source.tsv	2	thbs4	68.5167	0.247743	36942	30	ok	THBS4	0.0372227	1.73384e-14	3.89678e-14	13.761	Positive PWAS beta	608	Increasing
Figure 4	a-d	F4_loess_curves	Age-grid LOESS fitted protein trajectories.	figure_source	figure9_metscore2_protein_loess_curves_source.tsv	2	thbs4	69	0.261401	36942	30	ok	THBS4	0.0372227	1.73384e-14	3.89678e-14	13.761	Positive PWAS beta	608	Increasing
Figure 4	a-d	F4_loess_curves	Age-grid LOESS fitted protein trajectories.	figure_source	figure9_metscore2_protein_loess_curves_source.tsv	2	thy1	40	-0.207975	37222	30	ok	THY1	0.167452	4.12574e-251	5.29803e-250	250.384	Positive PWAS beta	608	Increasing
Figure 4	a-d	F4_loess_curves	Age-grid LOESS fitted protein trajectories.	figure_source	figure9_metscore2_protein_loess_curves_source.tsv	2	thy1	40.4833	-0.204086	37222	30	ok	THY1	0.167452	4.12574e-251	5.29803e-250	250.384	Positive PWAS beta	608	Increasing
Figure 4	a-d	F4_loess_curves	Age-grid LOESS fitted protein trajectories.	figure_source	figure9_metscore2_protein_loess_curves_source.tsv	2	thy1	40.9667	-0.200225	37222	30	ok	THY1	0.167452	4.12574e-251	5.29803e-250	250.384	Positive PWAS beta	608	Increasing
Figure 4	a-d	F4_loess_curves	Age-grid LOESS fitted protein trajectories.	figure_source	figure9_metscore2_protein_loess_curves_source.tsv	2	thy1	41.45	-0.196384	37222	30	ok	THY1	0.167452	4.12574e-251	5.29803e-250	250.384	Positive PWAS beta	608	Increasing
Figure 4	a-d	F4_loess_curves	Age-grid LOESS fitted protein trajectories.	figure_source	figure9_metscore2_protein_loess_curves_source.tsv	2	thy1	41.9333	-0.192553	37222	30	ok	THY1	0.167452	4.12574e-251	5.29803e-250	250.384	Positive PWAS beta	608	Increasing
Figure 4	a-d	F4_loess_curves	Age-grid LOESS fitted protein trajectories.	figure_source	figure9_metscore2_protein_loess_curves_source.tsv	2	thy1	42.4167	-0.18872	37222	30	ok	THY1	0.167452	4.12574e-251	5.29803e-250	250.384	Positive PWAS beta	608	Increasing
Figure 4	a-d	F4_loess_curves	Age-grid LOESS fitted protein trajectories.	figure_source	figure9_metscore2_protein_loess_curves_source.tsv	2	thy1	42.9	-0.184876	37222	30	ok	THY1	0.167452	4.12574e-251	5.29803e-250	250.384	Positive PWAS beta	608	Increasing
Figure 4	a-d	F4_loess_curves	Age-grid LOESS fitted protein trajectories.	figure_source	figure9_metscore2_protein_loess_curves_source.tsv	2	thy1	43.3833	-0.181014	37222	30	ok	THY1	0.167452	4.12574e-251	5.29803e-250	250.384	Positive PWAS beta	608	Increasing
Figure 4	a-d	F4_loess_curves	Age-grid LOESS fitted protein trajectories.	figure_source	figure9_metscore2_protein_loess_curves_source.tsv	2	thy1	43.8667	-0.177126	37222	30	ok	THY1	0.167452	4.12574e-251	5.29803e-250	250.384	Positive PWAS beta	608	Increasing
Figure 4	a-d	F4_loess_curves	Age-grid LOESS fitted protein trajectories.	figure_source	figure9_metscore2_protein_loess_curves_source.tsv	2	thy1	44.35	-0.173205	37222	30	ok	THY1	0.167452	4.12574e-251	5.29803e-250	250.384	Positive PWAS beta	608	Increasing
Figure 4	a-d	F4_loess_curves	Age-grid LOESS fitted protein trajectories.	figure_source	figure9_metscore2_protein_loess_curves_source.tsv	2	thy1	44.8333	-0.169248	37222	30	ok	THY1	0.167452	4.12574e-251	5.29803e-250	250.384	Positive PWAS beta	608	Increasing
Figure 4	a-d	F4_loess_curves	Age-grid LOESS fitted protein trajectories.	figure_source	figure9_metscore2_protein_loess_curves_source.tsv	2	thy1	45.3167	-0.165256	37222	30	ok	THY1	0.167452	4.12574e-251	5.29803e-250	250.384	Positive PWAS beta	608	Increasing
Figure 4	a-d	F4_loess_curves	Age-grid LOESS fitted protein trajectories.	figure_source	figure9_metscore2_protein_loess_curves_source.tsv	2	thy1	45.8	-0.161235	37222	30	ok	THY1	0.167452	4.12574e-251	5.29803e-250	250.384	Positive PWAS beta	608	Increasing
Figure 4	a-d	F4_loess_curves	Age-grid LOESS fitted protein trajectories.	figure_source	figure9_metscore2_protein_loess_curves_source.tsv	2	thy1	46.2833	-0.157194	37222	30	ok	THY1	0.167452	4.12574e-251	5.29803e-250	250.384	Positive PWAS beta	608	Increasing
Figure 4	a-d	F4_loess_curves	Age-grid LOESS fitted protein trajectories.	figure_source	figure9_metscore2_protein_loess_curves_source.tsv	2	thy1	46.7667	-0.153147	37222	30	ok	THY1	0.167452	4.12574e-251	5.29803e-250	250.384	Positive PWAS beta	608	Increasing
Figure 4	a-d	F4_loess_curves	Age-grid LOESS fitted protein trajectories.	figure_source	figure9_metscore2_protein_loess_curves_source.tsv	2	thy1	47.25	-0.149109	37222	30	ok	THY1	0.167452	4.12574e-251	5.29803e-250	250.384	Positive PWAS beta	608	Increasing
Figure 4	a-d	F4_loess_curves	Age-grid LOESS fitted protein trajectories.	figure_source	figure9_metscore2_protein_loess_curves_source.tsv	2	thy1	47.7333	-0.145104	37222	30	ok	THY1	0.167452	4.12574e-251	5.29803e-250	250.384	Positive PWAS beta	608	Increasing
Figure 4	a-d	F4_loess_curves	Age-grid LOESS fitted protein trajectories.	figure_source	figure9_metscore2_protein_loess_curves_source.tsv	2	thy1	48.2167	-0.14116	37222	30	ok	THY1	0.167452	4.12574e-251	5.29803e-250	250.384	Positive PWAS beta	608	Increasing
Figure 4	a-d	F4_loess_curves	Age-grid LOESS fitted protein trajectories.	figure_source	figure9_metscore2_protein_loess_curves_source.tsv	2	thy1	48.7	-0.137308	37222	30	ok	THY1	0.167452	4.12574e-251	5.29803e-250	250.384	Positive PWAS beta	608	Increasing
Figure 4	a-d	F4_loess_curves	Age-grid LOESS fitted protein trajectories.	figure_source	figure9_metscore2_protein_loess_curves_source.tsv	2	thy1	49.1833	-0.133574	37222	30	ok	THY1	0.167452	4.12574e-251	5.29803e-250	250.384	Positive PWAS beta	608	Increasing
Figure 4	a-d	F4_loess_curves	Age-grid LOESS fitted protein trajectories.	figure_source	figure9_metscore2_protein_loess_curves_source.tsv	2	thy1	49.6667	-0.129963	37222	30	ok	THY1	0.167452	4.12574e-251	5.29803e-250	250.384	Positive PWAS beta	608	Increasing
Figure 4	a-d	F4_loess_curves	Age-grid LOESS fitted protein trajectories.	figure_source	figure9_metscore2_protein_loess_curves_source.tsv	2	thy1	50.15	-0.126367	37222	30	ok	THY1	0.167452	4.12574e-251	5.29803e-250	250.384	Positive PWAS beta	608	Increasing
Figure 4	a-d	F4_loess_curves	Age-grid LOESS fitted protein trajectories.	figure_source	figure9_metscore2_protein_loess_curves_source.tsv	2	thy1	50.6333	-0.122525	37222	30	ok	THY1	0.167452	4.12574e-251	5.29803e-250	250.384	Positive PWAS beta	608	Increasing
Figure 4	a-d	F4_loess_curves	Age-grid LOESS fitted protein trajectories.	figure_source	figure9_metscore2_protein_loess_curves_source.tsv	2	thy1	51.1167	-0.118689	37222	30	ok	THY1	0.167452	4.12574e-251	5.29803e-250	250.384	Positive PWAS beta	608	Increasing
Figure 4	a-d	F4_loess_curves	Age-grid LOESS fitted protein trajectories.	figure_source	figure9_metscore2_protein_loess_curves_source.tsv	2	thy1	51.6	-0.114011	37222	30	ok	THY1	0.167452	4.12574e-251	5.29803e-250	250.384	Positive PWAS beta	608	Increasing
Figure 4	a-d	F4_loess_curves	Age-grid LOESS fitted protein trajectories.	figure_source	figure9_metscore2_protein_loess_curves_source.tsv	2	thy1	52.0833	-0.109687	37222	30	ok	THY1	0.167452	4.12574e-251	5.29803e-250	250.384	Positive PWAS beta	608	Increasing
Figure 4	a-d	F4_loess_curves	Age-grid LOESS fitted protein trajectories.	figure_source	figure9_metscore2_protein_loess_curves_source.tsv	2	thy1	52.5667	-0.104119	37222	30	ok	THY1	0.167452	4.12574e-251	5.29803e-250	250.384	Positive PWAS beta	608	Increasing
Figure 4	a-d	F4_loess_curves	Age-grid LOESS fitted protein trajectories.	figure_source	figure9_metscore2_protein_loess_curves_source.tsv	2	thy1	53.05	-0.0987711	37222	30	ok	THY1	0.167452	4.12574e-251	5.29803e-250	250.384	Positive PWAS beta	608	Increasing
Figure 4	a-d	F4_loess_curves	Age-grid LOESS fitted protein trajectories.	figure_source	figure9_metscore2_protein_loess_curves_source.tsv	2	thy1	53.5333	-0.0923199	37222	30	ok	THY1	0.167452	4.12574e-251	5.29803e-250	250.384	Positive PWAS beta	608	Increasing
Figure 4	a-d	F4_loess_curves	Age-grid LOESS fitted protein trajectories.	figure_source	figure9_metscore2_protein_loess_curves_source.tsv	2	thy1	54.0167	-0.0850641	37222	30	ok	THY1	0.167452	4.12574e-251	5.29803e-250	250.384	Positive PWAS beta	608	Increasing
Figure 4	a-d	F4_loess_curves	Age-grid LOESS fitted protein trajectories.	figure_source	figure9_metscore2_protein_loess_curves_source.tsv	2	thy1	54.5	-0.0781705	37222	30	ok	THY1	0.167452	4.12574e-251	5.29803e-250	250.384	Positive PWAS beta	608	Increasing
Figure 4	a-d	F4_loess_curves	Age-grid LOESS fitted protein trajectories.	figure_source	figure9_metscore2_protein_loess_curves_source.tsv	2	thy1	54.9833	-0.068952	37222	30	ok	THY1	0.167452	4.12574e-251	5.29803e-250	250.384	Positive PWAS beta	608	Increasing
Figure 4	a-d	F4_loess_curves	Age-grid LOESS fitted protein trajectories.	figure_source	figure9_metscore2_protein_loess_curves_source.tsv	2	thy1	55.4667	-0.0614241	37222	30	ok	THY1	0.167452	4.12574e-251	5.29803e-250	250.384	Positive PWAS beta	608	Increasing
Figure 4	a-d	F4_loess_curves	Age-grid LOESS fitted protein trajectories.	figure_source	figure9_metscore2_protein_loess_curves_source.tsv	2	thy1	55.95	-0.0516526	37222	30	ok	THY1	0.167452	4.12574e-251	5.29803e-250	250.384	Positive PWAS beta	608	Increasing
Figure 4	a-d	F4_loess_curves	Age-grid LOESS fitted protein trajectories.	figure_source	figure9_metscore2_protein_loess_curves_source.tsv	2	thy1	56.4333	-0.0431823	37222	30	ok	THY1	0.167452	4.12574e-251	5.29803e-250	250.384	Positive PWAS beta	608	Increasing
Figure 4	a-d	F4_loess_curves	Age-grid LOESS fitted protein trajectories.	figure_source	figure9_metscore2_protein_loess_curves_source.tsv	2	thy1	56.9167	-0.0331655	37222	30	ok	THY1	0.167452	4.12574e-251	5.29803e-250	250.384	Positive PWAS beta	608	Increasing
Figure 4	a-d	F4_loess_curves	Age-grid LOESS fitted protein trajectories.	figure_source	figure9_metscore2_protein_loess_curves_source.tsv	2	thy1	57.4	-0.0238552	37222	30	ok	THY1	0.167452	4.12574e-251	5.29803e-250	250.384	Positive PWAS beta	608	Increasing
Figure 4	a-d	F4_loess_curves	Age-grid LOESS fitted protein trajectories.	figure_source	figure9_metscore2_protein_loess_curves_source.tsv	2	thy1	57.8833	-0.0141397	37222	30	ok	THY1	0.167452	4.12574e-251	5.29803e-250	250.384	Positive PWAS beta	608	Increasing
Figure 4	a-d	F4_loess_curves	Age-grid LOESS fitted protein trajectories.	figure_source	figure9_metscore2_protein_loess_curves_source.tsv	2	thy1	58.3667	-0.00438001	37222	30	ok	THY1	0.167452	4.12574e-251	5.29803e-250	250.384	Positive PWAS beta	608	Increasing
Figure 4	a-d	F4_loess_curves	Age-grid LOESS fitted protein trajectories.	figure_source	figure9_metscore2_protein_loess_curves_source.tsv	2	thy1	58.85	0.00485245	37222	30	ok	THY1	0.167452	4.12574e-251	5.29803e-250	250.384	Positive PWAS beta	608	Increasing
Figure 4	a-d	F4_loess_curves	Age-grid LOESS fitted protein trajectories.	figure_source	figure9_metscore2_protein_loess_curves_source.tsv	2	thy1	59.3333	0.013527	37222	30	ok	THY1	0.167452	4.12574e-251	5.29803e-250	250.384	Positive PWAS beta	608	Increasing
Figure 4	a-d	F4_loess_curves	Age-grid LOESS fitted protein trajectories.	figure_source	figure9_metscore2_protein_loess_curves_source.tsv	2	thy1	59.8167	0.0226007	37222	30	ok	THY1	0.167452	4.12574e-251	5.29803e-250	250.384	Positive PWAS beta	608	Increasing
Figure 4	a-d	F4_loess_curves	Age-grid LOESS fitted protein trajectories.	figure_source	figure9_metscore2_protein_loess_curves_source.tsv	2	thy1	60.3	0.0322557	37222	30	ok	THY1	0.167452	4.12574e-251	5.29803e-250	250.384	Positive PWAS beta	608	Increasing
Figure 4	a-d	F4_loess_curves	Age-grid LOESS fitted protein trajectories.	figure_source	figure9_metscore2_protein_loess_curves_source.tsv	2	thy1	60.7833	0.0424676	37222	30	ok	THY1	0.167452	4.12574e-251	5.29803e-250	250.384	Positive PWAS beta	608	Increasing
Figure 4	a-d	F4_loess_curves	Age-grid LOESS fitted protein trajectories.	figure_source	figure9_metscore2_protein_loess_curves_source.tsv	2	thy1	61.2667	0.0531782	37222	30	ok	THY1	0.167452	4.12574e-251	5.29803e-250	250.384	Positive PWAS beta	608	Increasing
Figure 4	a-d	F4_loess_curves	Age-grid LOESS fitted protein trajectories.	figure_source	figure9_metscore2_protein_loess_curves_source.tsv	2	thy1	61.75	0.0643343	37222	30	ok	THY1	0.167452	4.12574e-251	5.29803e-250	250.384	Positive PWAS beta	608	Increasing
Figure 4	a-d	F4_loess_curves	Age-grid LOESS fitted protein trajectories.	figure_source	figure9_metscore2_protein_loess_curves_source.tsv	2	thy1	62.2333	0.075893	37222	30	ok	THY1	0.167452	4.12574e-251	5.29803e-250	250.384	Positive PWAS beta	608	Increasing
Figure 4	a-d	F4_loess_curves	Age-grid LOESS fitted protein trajectories.	figure_source	figure9_metscore2_protein_loess_curves_source.tsv	2	thy1	62.7167	0.0878195	37222	30	ok	THY1	0.167452	4.12574e-251	5.29803e-250	250.384	Positive PWAS beta	608	Increasing
Figure 4	a-d	F4_loess_curves	Age-grid LOESS fitted protein trajectories.	figure_source	figure9_metscore2_protein_loess_curves_source.tsv	2	thy1	63.2	0.100087	37222	30	ok	THY1	0.167452	4.12574e-251	5.29803e-250	250.384	Positive PWAS beta	608	Increasing
Figure 4	a-d	F4_loess_curves	Age-grid LOESS fitted protein trajectories.	figure_source	figure9_metscore2_protein_loess_curves_source.tsv	2	thy1	63.6833	0.112676	37222	30	ok	THY1	0.167452	4.12574e-251	5.29803e-250	250.384	Positive PWAS beta	608	Increasing
Figure 4	a-d	F4_loess_curves	Age-grid LOESS fitted protein trajectories.	figure_source	figure9_metscore2_protein_loess_curves_source.tsv	2	thy1	64.1667	0.125579	37222	30	ok	THY1	0.167452	4.12574e-251	5.29803e-250	250.384	Positive PWAS beta	608	Increasing
Figure 4	a-d	F4_loess_curves	Age-grid LOESS fitted protein trajectories.	figure_source	figure9_metscore2_protein_loess_curves_source.tsv	2	thy1	64.65	0.138791	37222	30	ok	THY1	0.167452	4.12574e-251	5.29803e-250	250.384	Positive PWAS beta	608	Increasing
Figure 4	a-d	F4_loess_curves	Age-grid LOESS fitted protein trajectories.	figure_source	figure9_metscore2_protein_loess_curves_source.tsv	2	thy1	65.1333	0.152318	37222	30	ok	THY1	0.167452	4.12574e-251	5.29803e-250	250.384	Positive PWAS beta	608	Increasing
Figure 4	a-d	F4_loess_curves	Age-grid LOESS fitted protein trajectories.	figure_source	figure9_metscore2_protein_loess_curves_source.tsv	2	thy1	65.6167	0.166165	37222	30	ok	THY1	0.167452	4.12574e-251	5.29803e-250	250.384	Positive PWAS beta	608	Increasing
Figure 4	a-d	F4_loess_curves	Age-grid LOESS fitted protein trajectories.	figure_source	figure9_metscore2_protein_loess_curves_source.tsv	2	thy1	66.1	0.180336	37222	30	ok	THY1	0.167452	4.12574e-251	5.29803e-250	250.384	Positive PWAS beta	608	Increasing
Figure 4	a-d	F4_loess_curves	Age-grid LOESS fitted protein trajectories.	figure_source	figure9_metscore2_protein_loess_curves_source.tsv	2	thy1	66.5833	0.19484	37222	30	ok	THY1	0.167452	4.12574e-251	5.29803e-250	250.384	Positive PWAS beta	608	Increasing
Figure 4	a-d	F4_loess_curves	Age-grid LOESS fitted protein trajectories.	figure_source	figure9_metscore2_protein_loess_curves_source.tsv	2	thy1	67.0667	0.209688	37222	30	ok	THY1	0.167452	4.12574e-251	5.29803e-250	250.384	Positive PWAS beta	608	Increasing
Figure 4	a-d	F4_loess_curves	Age-grid LOESS fitted protein trajectories.	figure_source	figure9_metscore2_protein_loess_curves_source.tsv	2	thy1	67.55	0.224894	37222	30	ok	THY1	0.167452	4.12574e-251	5.29803e-250	250.384	Positive PWAS beta	608	Increasing
Figure 4	a-d	F4_loess_curves	Age-grid LOESS fitted protein trajectories.	figure_source	figure9_metscore2_protein_loess_curves_source.tsv	2	thy1	68.0333	0.240471	37222	30	ok	THY1	0.167452	4.12574e-251	5.29803e-250	250.384	Positive PWAS beta	608	Increasing
Figure 4	a-d	F4_loess_curves	Age-grid LOESS fitted protein trajectories.	figure_source	figure9_metscore2_protein_loess_curves_source.tsv	2	thy1	68.5167	0.256432	37222	30	ok	THY1	0.167452	4.12574e-251	5.29803e-250	250.384	Positive PWAS beta	608	Increasing
Figure 4	a-d	F4_loess_curves	Age-grid LOESS fitted protein trajectories.	figure_source	figure9_metscore2_protein_loess_curves_source.tsv	2	thy1	69	0.272786	37222	30	ok	THY1	0.167452	4.12574e-251	5.29803e-250	250.384	Positive PWAS beta	608	Increasing
Figure 4	a-d	F4_loess_curves	Age-grid LOESS fitted protein trajectories.	figure_source	figure9_metscore2_protein_loess_curves_source.tsv	2	tie1	40	-0.0328548	37356	30	ok	TIE1	0.0506188	1.88078e-28	5.23637e-28	27.7257	Positive PWAS beta	608	Increasing
Figure 4	a-d	F4_loess_curves	Age-grid LOESS fitted protein trajectories.	figure_source	figure9_metscore2_protein_loess_curves_source.tsv	2	tie1	40.4833	-0.0354218	37356	30	ok	TIE1	0.0506188	1.88078e-28	5.23637e-28	27.7257	Positive PWAS beta	608	Increasing
Figure 4	a-d	F4_loess_curves	Age-grid LOESS fitted protein trajectories.	figure_source	figure9_metscore2_protein_loess_curves_source.tsv	2	tie1	40.9667	-0.0378304	37356	30	ok	TIE1	0.0506188	1.88078e-28	5.23637e-28	27.7257	Positive PWAS beta	608	Increasing
Figure 4	a-d	F4_loess_curves	Age-grid LOESS fitted protein trajectories.	figure_source	figure9_metscore2_protein_loess_curves_source.tsv	2	tie1	41.45	-0.0400662	37356	30	ok	TIE1	0.0506188	1.88078e-28	5.23637e-28	27.7257	Positive PWAS beta	608	Increasing
Figure 4	a-d	F4_loess_curves	Age-grid LOESS fitted protein trajectories.	figure_source	figure9_metscore2_protein_loess_curves_source.tsv	2	tie1	41.9333	-0.0421119	37356	30	ok	TIE1	0.0506188	1.88078e-28	5.23637e-28	27.7257	Positive PWAS beta	608	Increasing
Figure 4	a-d	F4_loess_curves	Age-grid LOESS fitted protein trajectories.	figure_source	figure9_metscore2_protein_loess_curves_source.tsv	2	tie1	42.4167	-0.0439511	37356	30	ok	TIE1	0.0506188	1.88078e-28	5.23637e-28	27.7257	Positive PWAS beta	608	Increasing
Figure 4	a-d	F4_loess_curves	Age-grid LOESS fitted protein trajectories.	figure_source	figure9_metscore2_protein_loess_curves_source.tsv	2	tie1	42.9	-0.0455716	37356	30	ok	TIE1	0.0506188	1.88078e-28	5.23637e-28	27.7257	Positive PWAS beta	608	Increasing
Figure 4	a-d	F4_loess_curves	Age-grid LOESS fitted protein trajectories.	figure_source	figure9_metscore2_protein_loess_curves_source.tsv	2	tie1	43.3833	-0.0469637	37356	30	ok	TIE1	0.0506188	1.88078e-28	5.23637e-28	27.7257	Positive PWAS beta	608	Increasing
Figure 4	a-d	F4_loess_curves	Age-grid LOESS fitted protein trajectories.	figure_source	figure9_metscore2_protein_loess_curves_source.tsv	2	tie1	43.8667	-0.0481172	37356	30	ok	TIE1	0.0506188	1.88078e-28	5.23637e-28	27.7257	Positive PWAS beta	608	Increasing
Figure 4	a-d	F4_loess_curves	Age-grid LOESS fitted protein trajectories.	figure_source	figure9_metscore2_protein_loess_curves_source.tsv	2	tie1	44.35	-0.0490234	37356	30	ok	TIE1	0.0506188	1.88078e-28	5.23637e-28	27.7257	Positive PWAS beta	608	Increasing
Figure 4	a-d	F4_loess_curves	Age-grid LOESS fitted protein trajectories.	figure_source	figure9_metscore2_protein_loess_curves_source.tsv	2	tie1	44.8333	-0.0496757	37356	30	ok	TIE1	0.0506188	1.88078e-28	5.23637e-28	27.7257	Positive PWAS beta	608	Increasing
Figure 4	a-d	F4_loess_curves	Age-grid LOESS fitted protein trajectories.	figure_source	figure9_metscore2_protein_loess_curves_source.tsv	2	tie1	45.3167	-0.0500702	37356	30	ok	TIE1	0.0506188	1.88078e-28	5.23637e-28	27.7257	Positive PWAS beta	608	Increasing
Figure 4	a-d	F4_loess_curves	Age-grid LOESS fitted protein trajectories.	figure_source	figure9_metscore2_protein_loess_curves_source.tsv	2	tie1	45.8	-0.0502088	37356	30	ok	TIE1	0.0506188	1.88078e-28	5.23637e-28	27.7257	Positive PWAS beta	608	Increasing
Figure 4	a-d	F4_loess_curves	Age-grid LOESS fitted protein trajectories.	figure_source	figure9_metscore2_protein_loess_curves_source.tsv	2	tie1	46.2833	-0.0500998	37356	30	ok	TIE1	0.0506188	1.88078e-28	5.23637e-28	27.7257	Positive PWAS beta	608	Increasing
Figure 4	a-d	F4_loess_curves	Age-grid LOESS fitted protein trajectories.	figure_source	figure9_metscore2_protein_loess_curves_source.tsv	2	tie1	46.7667	-0.0497583	37356	30	ok	TIE1	0.0506188	1.88078e-28	5.23637e-28	27.7257	Positive PWAS beta	608	Increasing
Figure 4	a-d	F4_loess_curves	Age-grid LOESS fitted protein trajectories.	figure_source	figure9_metscore2_protein_loess_curves_source.tsv	2	tie1	47.25	-0.0492073	37356	30	ok	TIE1	0.0506188	1.88078e-28	5.23637e-28	27.7257	Positive PWAS beta	608	Increasing
Figure 4	a-d	F4_loess_curves	Age-grid LOESS fitted protein trajectories.	figure_source	figure9_metscore2_protein_loess_curves_source.tsv	2	tie1	47.7333	-0.0484718	37356	30	ok	TIE1	0.0506188	1.88078e-28	5.23637e-28	27.7257	Positive PWAS beta	608	Increasing
Figure 4	a-d	F4_loess_curves	Age-grid LOESS fitted protein trajectories.	figure_source	figure9_metscore2_protein_loess_curves_source.tsv	2	tie1	48.2167	-0.0475749	37356	30	ok	TIE1	0.0506188	1.88078e-28	5.23637e-28	27.7257	Positive PWAS beta	608	Increasing
Figure 4	a-d	F4_loess_curves	Age-grid LOESS fitted protein trajectories.	figure_source	figure9_metscore2_protein_loess_curves_source.tsv	2	tie1	48.7	-0.0465389	37356	30	ok	TIE1	0.0506188	1.88078e-28	5.23637e-28	27.7257	Positive PWAS beta	608	Increasing
Figure 4	a-d	F4_loess_curves	Age-grid LOESS fitted protein trajectories.	figure_source	figure9_metscore2_protein_loess_curves_source.tsv	2	tie1	49.1833	-0.045373	37356	30	ok	TIE1	0.0506188	1.88078e-28	5.23637e-28	27.7257	Positive PWAS beta	608	Increasing
Figure 4	a-d	F4_loess_curves	Age-grid LOESS fitted protein trajectories.	figure_source	figure9_metscore2_protein_loess_curves_source.tsv	2	tie1	49.6667	-0.044033	37356	30	ok	TIE1	0.0506188	1.88078e-28	5.23637e-28	27.7257	Positive PWAS beta	608	Increasing
Figure 4	a-d	F4_loess_curves	Age-grid LOESS fitted protein trajectories.	figure_source	figure9_metscore2_protein_loess_curves_source.tsv	2	tie1	50.15	-0.0423251	37356	30	ok	TIE1	0.0506188	1.88078e-28	5.23637e-28	27.7257	Positive PWAS beta	608	Increasing
Figure 4	a-d	F4_loess_curves	Age-grid LOESS fitted protein trajectories.	figure_source	figure9_metscore2_protein_loess_curves_source.tsv	2	tie1	50.6333	-0.039229	37356	30	ok	TIE1	0.0506188	1.88078e-28	5.23637e-28	27.7257	Positive PWAS beta	608	Increasing
Figure 4	a-d	F4_loess_curves	Age-grid LOESS fitted protein trajectories.	figure_source	figure9_metscore2_protein_loess_curves_source.tsv	2	tie1	51.1167	-0.0346194	37356	30	ok	TIE1	0.0506188	1.88078e-28	5.23637e-28	27.7257	Positive PWAS beta	608	Increasing
Figure 4	a-d	F4_loess_curves	Age-grid LOESS fitted protein trajectories.	figure_source	figure9_metscore2_protein_loess_curves_source.tsv	2	tie1	51.6	-0.0306079	37356	30	ok	TIE1	0.0506188	1.88078e-28	5.23637e-28	27.7257	Positive PWAS beta	608	Increasing
Figure 4	a-d	F4_loess_curves	Age-grid LOESS fitted protein trajectories.	figure_source	figure9_metscore2_protein_loess_curves_source.tsv	2	tie1	52.0833	-0.0256678	37356	30	ok	TIE1	0.0506188	1.88078e-28	5.23637e-28	27.7257	Positive PWAS beta	608	Increasing
Figure 4	a-d	F4_loess_curves	Age-grid LOESS fitted protein trajectories.	figure_source	figure9_metscore2_protein_loess_curves_source.tsv	2	tie1	52.5667	-0.0209766	37356	30	ok	TIE1	0.0506188	1.88078e-28	5.23637e-28	27.7257	Positive PWAS beta	608	Increasing
Figure 4	a-d	F4_loess_curves	Age-grid LOESS fitted protein trajectories.	figure_source	figure9_metscore2_protein_loess_curves_source.tsv	2	tie1	53.05	-0.0162791	37356	30	ok	TIE1	0.0506188	1.88078e-28	5.23637e-28	27.7257	Positive PWAS beta	608	Increasing
Figure 4	a-d	F4_loess_curves	Age-grid LOESS fitted protein trajectories.	figure_source	figure9_metscore2_protein_loess_curves_source.tsv	2	tie1	53.5333	-0.0108302	37356	30	ok	TIE1	0.0506188	1.88078e-28	5.23637e-28	27.7257	Positive PWAS beta	608	Increasing
Figure 4	a-d	F4_loess_curves	Age-grid LOESS fitted protein trajectories.	figure_source	figure9_metscore2_protein_loess_curves_source.tsv	2	tie1	54.0167	-0.00653024	37356	30	ok	TIE1	0.0506188	1.88078e-28	5.23637e-28	27.7257	Positive PWAS beta	608	Increasing
Figure 4	a-d	F4_loess_curves	Age-grid LOESS fitted protein trajectories.	figure_source	figure9_metscore2_protein_loess_curves_source.tsv	2	tie1	54.5	-0.000867161	37356	30	ok	TIE1	0.0506188	1.88078e-28	5.23637e-28	27.7257	Positive PWAS beta	608	Increasing
Figure 4	a-d	F4_loess_curves	Age-grid LOESS fitted protein trajectories.	figure_source	figure9_metscore2_protein_loess_curves_source.tsv	2	tie1	54.9833	0.00301739	37356	30	ok	TIE1	0.0506188	1.88078e-28	5.23637e-28	27.7257	Positive PWAS beta	608	Increasing
Figure 4	a-d	F4_loess_curves	Age-grid LOESS fitted protein trajectories.	figure_source	figure9_metscore2_protein_loess_curves_source.tsv	2	tie1	55.4667	0.00783836	37356	30	ok	TIE1	0.0506188	1.88078e-28	5.23637e-28	27.7257	Positive PWAS beta	608	Increasing
Figure 4	a-d	F4_loess_curves	Age-grid LOESS fitted protein trajectories.	figure_source	figure9_metscore2_protein_loess_curves_source.tsv	2	tie1	55.95	0.011042	37356	30	ok	TIE1	0.0506188	1.88078e-28	5.23637e-28	27.7257	Positive PWAS beta	608	Increasing
Figure 4	a-d	F4_loess_curves	Age-grid LOESS fitted protein trajectories.	figure_source	figure9_metscore2_protein_loess_curves_source.tsv	2	tie1	56.4333	0.0146264	37356	30	ok	TIE1	0.0506188	1.88078e-28	5.23637e-28	27.7257	Positive PWAS beta	608	Increasing
Figure 4	a-d	F4_loess_curves	Age-grid LOESS fitted protein trajectories.	figure_source	figure9_metscore2_protein_loess_curves_source.tsv	2	tie1	56.9167	0.0169784	37356	30	ok	TIE1	0.0506188	1.88078e-28	5.23637e-28	27.7257	Positive PWAS beta	608	Increasing
Figure 4	a-d	F4_loess_curves	Age-grid LOESS fitted protein trajectories.	figure_source	figure9_metscore2_protein_loess_curves_source.tsv	2	tie1	57.4	0.0193888	37356	30	ok	TIE1	0.0506188	1.88078e-28	5.23637e-28	27.7257	Positive PWAS beta	608	Increasing
Figure 4	a-d	F4_loess_curves	Age-grid LOESS fitted protein trajectories.	figure_source	figure9_metscore2_protein_loess_curves_source.tsv	2	tie1	57.8833	0.0208655	37356	30	ok	TIE1	0.0506188	1.88078e-28	5.23637e-28	27.7257	Positive PWAS beta	608	Increasing
Figure 4	a-d	F4_loess_curves	Age-grid LOESS fitted protein trajectories.	figure_source	figure9_metscore2_protein_loess_curves_source.tsv	2	tie1	58.3667	0.0219604	37356	30	ok	TIE1	0.0506188	1.88078e-28	5.23637e-28	27.7257	Positive PWAS beta	608	Increasing
Figure 4	a-d	F4_loess_curves	Age-grid LOESS fitted protein trajectories.	figure_source	figure9_metscore2_protein_loess_curves_source.tsv	2	tie1	58.85	0.0224569	37356	30	ok	TIE1	0.0506188	1.88078e-28	5.23637e-28	27.7257	Positive PWAS beta	608	Increasing
Figure 4	a-d	F4_loess_curves	Age-grid LOESS fitted protein trajectories.	figure_source	figure9_metscore2_protein_loess_curves_source.tsv	2	tie1	59.3333	0.0225984	37356	30	ok	TIE1	0.0506188	1.88078e-28	5.23637e-28	27.7257	Positive PWAS beta	608	Increasing
Figure 4	a-d	F4_loess_curves	Age-grid LOESS fitted protein trajectories.	figure_source	figure9_metscore2_protein_loess_curves_source.tsv	2	tie1	59.8167	0.0227086	37356	30	ok	TIE1	0.0506188	1.88078e-28	5.23637e-28	27.7257	Positive PWAS beta	608	Increasing
Figure 4	a-d	F4_loess_curves	Age-grid LOESS fitted protein trajectories.	figure_source	figure9_metscore2_protein_loess_curves_source.tsv	2	tie1	60.3	0.0229244	37356	30	ok	TIE1	0.0506188	1.88078e-28	5.23637e-28	27.7257	Positive PWAS beta	608	Increasing
Figure 4	a-d	F4_loess_curves	Age-grid LOESS fitted protein trajectories.	figure_source	figure9_metscore2_protein_loess_curves_source.tsv	2	tie1	60.7833	0.0232351	37356	30	ok	TIE1	0.0506188	1.88078e-28	5.23637e-28	27.7257	Positive PWAS beta	608	Increasing
Figure 4	a-d	F4_loess_curves	Age-grid LOESS fitted protein trajectories.	figure_source	figure9_metscore2_protein_loess_curves_source.tsv	2	tie1	61.2667	0.0236051	37356	30	ok	TIE1	0.0506188	1.88078e-28	5.23637e-28	27.7257	Positive PWAS beta	608	Increasing
Figure 4	a-d	F4_loess_curves	Age-grid LOESS fitted protein trajectories.	figure_source	figure9_metscore2_protein_loess_curves_source.tsv	2	tie1	61.75	0.0240077	37356	30	ok	TIE1	0.0506188	1.88078e-28	5.23637e-28	27.7257	Positive PWAS beta	608	Increasing
Figure 4	a-d	F4_loess_curves	Age-grid LOESS fitted protein trajectories.	figure_source	figure9_metscore2_protein_loess_curves_source.tsv	2	tie1	62.2333	0.0244245	37356	30	ok	TIE1	0.0506188	1.88078e-28	5.23637e-28	27.7257	Positive PWAS beta	608	Increasing
Figure 4	a-d	F4_loess_curves	Age-grid LOESS fitted protein trajectories.	figure_source	figure9_metscore2_protein_loess_curves_source.tsv	2	tie1	62.7167	0.0248407	37356	30	ok	TIE1	0.0506188	1.88078e-28	5.23637e-28	27.7257	Positive PWAS beta	608	Increasing
Figure 4	a-d	F4_loess_curves	Age-grid LOESS fitted protein trajectories.	figure_source	figure9_metscore2_protein_loess_curves_source.tsv	2	tie1	63.2	0.0252443	37356	30	ok	TIE1	0.0506188	1.88078e-28	5.23637e-28	27.7257	Positive PWAS beta	608	Increasing
Figure 4	a-d	F4_loess_curves	Age-grid LOESS fitted protein trajectories.	figure_source	figure9_metscore2_protein_loess_curves_source.tsv	2	tie1	63.6833	0.0256264	37356	30	ok	TIE1	0.0506188	1.88078e-28	5.23637e-28	27.7257	Positive PWAS beta	608	Increasing
Figure 4	a-d	F4_loess_curves	Age-grid LOESS fitted protein trajectories.	figure_source	figure9_metscore2_protein_loess_curves_source.tsv	2	tie1	64.1667	0.0259814	37356	30	ok	TIE1	0.0506188	1.88078e-28	5.23637e-28	27.7257	Positive PWAS beta	608	Increasing
Figure 4	a-d	F4_loess_curves	Age-grid LOESS fitted protein trajectories.	figure_source	figure9_metscore2_protein_loess_curves_source.tsv	2	tie1	64.65	0.0263068	37356	30	ok	TIE1	0.0506188	1.88078e-28	5.23637e-28	27.7257	Positive PWAS beta	608	Increasing
Figure 4	a-d	F4_loess_curves	Age-grid LOESS fitted protein trajectories.	figure_source	figure9_metscore2_protein_loess_curves_source.tsv	2	tie1	65.1333	0.0266037	37356	30	ok	TIE1	0.0506188	1.88078e-28	5.23637e-28	27.7257	Positive PWAS beta	608	Increasing
Figure 4	a-d	F4_loess_curves	Age-grid LOESS fitted protein trajectories.	figure_source	figure9_metscore2_protein_loess_curves_source.tsv	2	tie1	65.6167	0.0268742	37356	30	ok	TIE1	0.0506188	1.88078e-28	5.23637e-28	27.7257	Positive PWAS beta	608	Increasing
Figure 4	a-d	F4_loess_curves	Age-grid LOESS fitted protein trajectories.	figure_source	figure9_metscore2_protein_loess_curves_source.tsv	2	tie1	66.1	0.0271211	37356	30	ok	TIE1	0.0506188	1.88078e-28	5.23637e-28	27.7257	Positive PWAS beta	608	Increasing
Figure 4	a-d	F4_loess_curves	Age-grid LOESS fitted protein trajectories.	figure_source	figure9_metscore2_protein_loess_curves_source.tsv	2	tie1	66.5833	0.0273485	37356	30	ok	TIE1	0.0506188	1.88078e-28	5.23637e-28	27.7257	Positive PWAS beta	608	Increasing
Figure 4	a-d	F4_loess_curves	Age-grid LOESS fitted protein trajectories.	figure_source	figure9_metscore2_protein_loess_curves_source.tsv	2	tie1	67.0667	0.0275612	37356	30	ok	TIE1	0.0506188	1.88078e-28	5.23637e-28	27.7257	Positive PWAS beta	608	Increasing
Figure 4	a-d	F4_loess_curves	Age-grid LOESS fitted protein trajectories.	figure_source	figure9_metscore2_protein_loess_curves_source.tsv	2	tie1	67.55	0.0277654	37356	30	ok	TIE1	0.0506188	1.88078e-28	5.23637e-28	27.7257	Positive PWAS beta	608	Increasing
Figure 4	a-d	F4_loess_curves	Age-grid LOESS fitted protein trajectories.	figure_source	figure9_metscore2_protein_loess_curves_source.tsv	2	tie1	68.0333	0.0279688	37356	30	ok	TIE1	0.0506188	1.88078e-28	5.23637e-28	27.7257	Positive PWAS beta	608	Increasing
Figure 4	a-d	F4_loess_curves	Age-grid LOESS fitted protein trajectories.	figure_source	figure9_metscore2_protein_loess_curves_source.tsv	2	tie1	68.5167	0.0281797	37356	30	ok	TIE1	0.0506188	1.88078e-28	5.23637e-28	27.7257	Positive PWAS beta	608	Increasing
Figure 4	a-d	F4_loess_curves	Age-grid LOESS fitted protein trajectories.	figure_source	figure9_metscore2_protein_loess_curves_source.tsv	2	tie1	69	0.0284051	37356	30	ok	TIE1	0.0506188	1.88078e-28	5.23637e-28	27.7257	Positive PWAS beta	608	Increasing
Figure 4	a-d	F4_loess_curves	Age-grid LOESS fitted protein trajectories.	figure_source	figure9_metscore2_protein_loess_curves_source.tsv	2	tigit	40	-0.0348057	31694	30	ok	TIGIT	0.0849687	4.06025e-77	1.84643e-76	76.3914	Positive PWAS beta	608	Increasing
Figure 4	a-d	F4_loess_curves	Age-grid LOESS fitted protein trajectories.	figure_source	figure9_metscore2_protein_loess_curves_source.tsv	2	tigit	40.4833	-0.0422205	31694	30	ok	TIGIT	0.0849687	4.06025e-77	1.84643e-76	76.3914	Positive PWAS beta	608	Increasing
Figure 4	a-d	F4_loess_curves	Age-grid LOESS fitted protein trajectories.	figure_source	figure9_metscore2_protein_loess_curves_source.tsv	2	tigit	40.9667	-0.0490799	31694	30	ok	TIGIT	0.0849687	4.06025e-77	1.84643e-76	76.3914	Positive PWAS beta	608	Increasing
Figure 4	a-d	F4_loess_curves	Age-grid LOESS fitted protein trajectories.	figure_source	figure9_metscore2_protein_loess_curves_source.tsv	2	tigit	41.45	-0.055387	31694	30	ok	TIGIT	0.0849687	4.06025e-77	1.84643e-76	76.3914	Positive PWAS beta	608	Increasing
Figure 4	a-d	F4_loess_curves	Age-grid LOESS fitted protein trajectories.	figure_source	figure9_metscore2_protein_loess_curves_source.tsv	2	tigit	41.9333	-0.0611441	31694	30	ok	TIGIT	0.0849687	4.06025e-77	1.84643e-76	76.3914	Positive PWAS beta	608	Increasing
Figure 4	a-d	F4_loess_curves	Age-grid LOESS fitted protein trajectories.	figure_source	figure9_metscore2_protein_loess_curves_source.tsv	2	tigit	42.4167	-0.0663532	31694	30	ok	TIGIT	0.0849687	4.06025e-77	1.84643e-76	76.3914	Positive PWAS beta	608	Increasing
Figure 4	a-d	F4_loess_curves	Age-grid LOESS fitted protein trajectories.	figure_source	figure9_metscore2_protein_loess_curves_source.tsv	2	tigit	42.9	-0.0710168	31694	30	ok	TIGIT	0.0849687	4.06025e-77	1.84643e-76	76.3914	Positive PWAS beta	608	Increasing
Figure 4	a-d	F4_loess_curves	Age-grid LOESS fitted protein trajectories.	figure_source	figure9_metscore2_protein_loess_curves_source.tsv	2	tigit	43.3833	-0.0751371	31694	30	ok	TIGIT	0.0849687	4.06025e-77	1.84643e-76	76.3914	Positive PWAS beta	608	Increasing
Figure 4	a-d	F4_loess_curves	Age-grid LOESS fitted protein trajectories.	figure_source	figure9_metscore2_protein_loess_curves_source.tsv	2	tigit	43.8667	-0.0787172	31694	30	ok	TIGIT	0.0849687	4.06025e-77	1.84643e-76	76.3914	Positive PWAS beta	608	Increasing
Figure 4	a-d	F4_loess_curves	Age-grid LOESS fitted protein trajectories.	figure_source	figure9_metscore2_protein_loess_curves_source.tsv	2	tigit	44.35	-0.0817598	31694	30	ok	TIGIT	0.0849687	4.06025e-77	1.84643e-76	76.3914	Positive PWAS beta	608	Increasing
Figure 4	a-d	F4_loess_curves	Age-grid LOESS fitted protein trajectories.	figure_source	figure9_metscore2_protein_loess_curves_source.tsv	2	tigit	44.8333	-0.0842669	31694	30	ok	TIGIT	0.0849687	4.06025e-77	1.84643e-76	76.3914	Positive PWAS beta	608	Increasing
Figure 4	a-d	F4_loess_curves	Age-grid LOESS fitted protein trajectories.	figure_source	figure9_metscore2_protein_loess_curves_source.tsv	2	tigit	45.3167	-0.0862399	31694	30	ok	TIGIT	0.0849687	4.06025e-77	1.84643e-76	76.3914	Positive PWAS beta	608	Increasing
Figure 4	a-d	F4_loess_curves	Age-grid LOESS fitted protein trajectories.	figure_source	figure9_metscore2_protein_loess_curves_source.tsv	2	tigit	45.8	-0.0876794	31694	30	ok	TIGIT	0.0849687	4.06025e-77	1.84643e-76	76.3914	Positive PWAS beta	608	Increasing
Figure 4	a-d	F4_loess_curves	Age-grid LOESS fitted protein trajectories.	figure_source	figure9_metscore2_protein_loess_curves_source.tsv	2	tigit	46.2833	-0.0885859	31694	30	ok	TIGIT	0.0849687	4.06025e-77	1.84643e-76	76.3914	Positive PWAS beta	608	Increasing
Figure 4	a-d	F4_loess_curves	Age-grid LOESS fitted protein trajectories.	figure_source	figure9_metscore2_protein_loess_curves_source.tsv	2	tigit	46.7667	-0.0889612	31694	30	ok	TIGIT	0.0849687	4.06025e-77	1.84643e-76	76.3914	Positive PWAS beta	608	Increasing
Figure 4	a-d	F4_loess_curves	Age-grid LOESS fitted protein trajectories.	figure_source	figure9_metscore2_protein_loess_curves_source.tsv	2	tigit	47.25	-0.0888089	31694	30	ok	TIGIT	0.0849687	4.06025e-77	1.84643e-76	76.3914	Positive PWAS beta	608	Increasing
Figure 4	a-d	F4_loess_curves	Age-grid LOESS fitted protein trajectories.	figure_source	figure9_metscore2_protein_loess_curves_source.tsv	2	tigit	47.7333	-0.0881319	31694	30	ok	TIGIT	0.0849687	4.06025e-77	1.84643e-76	76.3914	Positive PWAS beta	608	Increasing
Figure 4	a-d	F4_loess_curves	Age-grid LOESS fitted protein trajectories.	figure_source	figure9_metscore2_protein_loess_curves_source.tsv	2	tigit	48.2167	-0.0869309	31694	30	ok	TIGIT	0.0849687	4.06025e-77	1.84643e-76	76.3914	Positive PWAS beta	608	Increasing
Figure 4	a-d	F4_loess_curves	Age-grid LOESS fitted protein trajectories.	figure_source	figure9_metscore2_protein_loess_curves_source.tsv	2	tigit	48.7	-0.0851998	31694	30	ok	TIGIT	0.0849687	4.06025e-77	1.84643e-76	76.3914	Positive PWAS beta	608	Increasing
Figure 4	a-d	F4_loess_curves	Age-grid LOESS fitted protein trajectories.	figure_source	figure9_metscore2_protein_loess_curves_source.tsv	2	tigit	49.1833	-0.0829211	31694	30	ok	TIGIT	0.0849687	4.06025e-77	1.84643e-76	76.3914	Positive PWAS beta	608	Increasing
Figure 4	a-d	F4_loess_curves	Age-grid LOESS fitted protein trajectories.	figure_source	figure9_metscore2_protein_loess_curves_source.tsv	2	tigit	49.6667	-0.080073	31694	30	ok	TIGIT	0.0849687	4.06025e-77	1.84643e-76	76.3914	Positive PWAS beta	608	Increasing
Figure 4	a-d	F4_loess_curves	Age-grid LOESS fitted protein trajectories.	figure_source	figure9_metscore2_protein_loess_curves_source.tsv	2	tigit	50.15	-0.0766543	31694	30	ok	TIGIT	0.0849687	4.06025e-77	1.84643e-76	76.3914	Positive PWAS beta	608	Increasing
Figure 4	a-d	F4_loess_curves	Age-grid LOESS fitted protein trajectories.	figure_source	figure9_metscore2_protein_loess_curves_source.tsv	2	tigit	50.6333	-0.0721609	31694	30	ok	TIGIT	0.0849687	4.06025e-77	1.84643e-76	76.3914	Positive PWAS beta	608	Increasing
Figure 4	a-d	F4_loess_curves	Age-grid LOESS fitted protein trajectories.	figure_source	figure9_metscore2_protein_loess_curves_source.tsv	2	tigit	51.1167	-0.0666462	31694	30	ok	TIGIT	0.0849687	4.06025e-77	1.84643e-76	76.3914	Positive PWAS beta	608	Increasing
Figure 4	a-d	F4_loess_curves	Age-grid LOESS fitted protein trajectories.	figure_source	figure9_metscore2_protein_loess_curves_source.tsv	2	tigit	51.6	-0.0617107	31694	30	ok	TIGIT	0.0849687	4.06025e-77	1.84643e-76	76.3914	Positive PWAS beta	608	Increasing
Figure 4	a-d	F4_loess_curves	Age-grid LOESS fitted protein trajectories.	figure_source	figure9_metscore2_protein_loess_curves_source.tsv	2	tigit	52.0833	-0.0568691	31694	30	ok	TIGIT	0.0849687	4.06025e-77	1.84643e-76	76.3914	Positive PWAS beta	608	Increasing
Figure 4	a-d	F4_loess_curves	Age-grid LOESS fitted protein trajectories.	figure_source	figure9_metscore2_protein_loess_curves_source.tsv	2	tigit	52.5667	-0.0517556	31694	30	ok	TIGIT	0.0849687	4.06025e-77	1.84643e-76	76.3914	Positive PWAS beta	608	Increasing
Figure 4	a-d	F4_loess_curves	Age-grid LOESS fitted protein trajectories.	figure_source	figure9_metscore2_protein_loess_curves_source.tsv	2	tigit	53.05	-0.0476816	31694	30	ok	TIGIT	0.0849687	4.06025e-77	1.84643e-76	76.3914	Positive PWAS beta	608	Increasing
Figure 4	a-d	F4_loess_curves	Age-grid LOESS fitted protein trajectories.	figure_source	figure9_metscore2_protein_loess_curves_source.tsv	2	tigit	53.5333	-0.0423654	31694	30	ok	TIGIT	0.0849687	4.06025e-77	1.84643e-76	76.3914	Positive PWAS beta	608	Increasing
Figure 4	a-d	F4_loess_curves	Age-grid LOESS fitted protein trajectories.	figure_source	figure9_metscore2_protein_loess_curves_source.tsv	2	tigit	54.0167	-0.0383758	31694	30	ok	TIGIT	0.0849687	4.06025e-77	1.84643e-76	76.3914	Positive PWAS beta	608	Increasing
Figure 4	a-d	F4_loess_curves	Age-grid LOESS fitted protein trajectories.	figure_source	figure9_metscore2_protein_loess_curves_source.tsv	2	tigit	54.5	-0.0328989	31694	30	ok	TIGIT	0.0849687	4.06025e-77	1.84643e-76	76.3914	Positive PWAS beta	608	Increasing
Figure 4	a-d	F4_loess_curves	Age-grid LOESS fitted protein trajectories.	figure_source	figure9_metscore2_protein_loess_curves_source.tsv	2	tigit	54.9833	-0.0284558	31694	30	ok	TIGIT	0.0849687	4.06025e-77	1.84643e-76	76.3914	Positive PWAS beta	608	Increasing
Figure 4	a-d	F4_loess_curves	Age-grid LOESS fitted protein trajectories.	figure_source	figure9_metscore2_protein_loess_curves_source.tsv	2	tigit	55.4667	-0.0233284	31694	30	ok	TIGIT	0.0849687	4.06025e-77	1.84643e-76	76.3914	Positive PWAS beta	608	Increasing
Figure 4	a-d	F4_loess_curves	Age-grid LOESS fitted protein trajectories.	figure_source	figure9_metscore2_protein_loess_curves_source.tsv	2	tigit	55.95	-0.0185742	31694	30	ok	TIGIT	0.0849687	4.06025e-77	1.84643e-76	76.3914	Positive PWAS beta	608	Increasing
Figure 4	a-d	F4_loess_curves	Age-grid LOESS fitted protein trajectories.	figure_source	figure9_metscore2_protein_loess_curves_source.tsv	2	tigit	56.4333	-0.0140309	31694	30	ok	TIGIT	0.0849687	4.06025e-77	1.84643e-76	76.3914	Positive PWAS beta	608	Increasing
Figure 4	a-d	F4_loess_curves	Age-grid LOESS fitted protein trajectories.	figure_source	figure9_metscore2_protein_loess_curves_source.tsv	2	tigit	56.9167	-0.00927067	31694	30	ok	TIGIT	0.0849687	4.06025e-77	1.84643e-76	76.3914	Positive PWAS beta	608	Increasing
Figure 4	a-d	F4_loess_curves	Age-grid LOESS fitted protein trajectories.	figure_source	figure9_metscore2_protein_loess_curves_source.tsv	2	tigit	57.4	-0.00510689	31694	30	ok	TIGIT	0.0849687	4.06025e-77	1.84643e-76	76.3914	Positive PWAS beta	608	Increasing
Figure 4	a-d	F4_loess_curves	Age-grid LOESS fitted protein trajectories.	figure_source	figure9_metscore2_protein_loess_curves_source.tsv	2	tigit	57.8833	-0.000975494	31694	30	ok	TIGIT	0.0849687	4.06025e-77	1.84643e-76	76.3914	Positive PWAS beta	608	Increasing
Figure 4	a-d	F4_loess_curves	Age-grid LOESS fitted protein trajectories.	figure_source	figure9_metscore2_protein_loess_curves_source.tsv	2	tigit	58.3667	0.00284168	31694	30	ok	TIGIT	0.0849687	4.06025e-77	1.84643e-76	76.3914	Positive PWAS beta	608	Increasing
Figure 4	a-d	F4_loess_curves	Age-grid LOESS fitted protein trajectories.	figure_source	figure9_metscore2_protein_loess_curves_source.tsv	2	tigit	58.85	0.00618669	31694	30	ok	TIGIT	0.0849687	4.06025e-77	1.84643e-76	76.3914	Positive PWAS beta	608	Increasing
Figure 4	a-d	F4_loess_curves	Age-grid LOESS fitted protein trajectories.	figure_source	figure9_metscore2_protein_loess_curves_source.tsv	2	tigit	59.3333	0.00874367	31694	30	ok	TIGIT	0.0849687	4.06025e-77	1.84643e-76	76.3914	Positive PWAS beta	608	Increasing
Figure 4	a-d	F4_loess_curves	Age-grid LOESS fitted protein trajectories.	figure_source	figure9_metscore2_protein_loess_curves_source.tsv	2	tigit	59.8167	0.0113628	31694	30	ok	TIGIT	0.0849687	4.06025e-77	1.84643e-76	76.3914	Positive PWAS beta	608	Increasing
Figure 4	a-d	F4_loess_curves	Age-grid LOESS fitted protein trajectories.	figure_source	figure9_metscore2_protein_loess_curves_source.tsv	2	tigit	60.3	0.0144347	31694	30	ok	TIGIT	0.0849687	4.06025e-77	1.84643e-76	76.3914	Positive PWAS beta	608	Increasing
Figure 4	a-d	F4_loess_curves	Age-grid LOESS fitted protein trajectories.	figure_source	figure9_metscore2_protein_loess_curves_source.tsv	2	tigit	60.7833	0.0180288	31694	30	ok	TIGIT	0.0849687	4.06025e-77	1.84643e-76	76.3914	Positive PWAS beta	608	Increasing
Figure 4	a-d	F4_loess_curves	Age-grid LOESS fitted protein trajectories.	figure_source	figure9_metscore2_protein_loess_curves_source.tsv	2	tigit	61.2667	0.0221293	31694	30	ok	TIGIT	0.0849687	4.06025e-77	1.84643e-76	76.3914	Positive PWAS beta	608	Increasing
Figure 4	a-d	F4_loess_curves	Age-grid LOESS fitted protein trajectories.	figure_source	figure9_metscore2_protein_loess_curves_source.tsv	2	tigit	61.75	0.0266988	31694	30	ok	TIGIT	0.0849687	4.06025e-77	1.84643e-76	76.3914	Positive PWAS beta	608	Increasing
Figure 4	a-d	F4_loess_curves	Age-grid LOESS fitted protein trajectories.	figure_source	figure9_metscore2_protein_loess_curves_source.tsv	2	tigit	62.2333	0.0316988	31694	30	ok	TIGIT	0.0849687	4.06025e-77	1.84643e-76	76.3914	Positive PWAS beta	608	Increasing
Figure 4	a-d	F4_loess_curves	Age-grid LOESS fitted protein trajectories.	figure_source	figure9_metscore2_protein_loess_curves_source.tsv	2	tigit	62.7167	0.0370961	31694	30	ok	TIGIT	0.0849687	4.06025e-77	1.84643e-76	76.3914	Positive PWAS beta	608	Increasing
Figure 4	a-d	F4_loess_curves	Age-grid LOESS fitted protein trajectories.	figure_source	figure9_metscore2_protein_loess_curves_source.tsv	2	tigit	63.2	0.0428636	31694	30	ok	TIGIT	0.0849687	4.06025e-77	1.84643e-76	76.3914	Positive PWAS beta	608	Increasing
Figure 4	a-d	F4_loess_curves	Age-grid LOESS fitted protein trajectories.	figure_source	figure9_metscore2_protein_loess_curves_source.tsv	2	tigit	63.6833	0.0489808	31694	30	ok	TIGIT	0.0849687	4.06025e-77	1.84643e-76	76.3914	Positive PWAS beta	608	Increasing
Figure 4	a-d	F4_loess_curves	Age-grid LOESS fitted protein trajectories.	figure_source	figure9_metscore2_protein_loess_curves_source.tsv	2	tigit	64.1667	0.0554331	31694	30	ok	TIGIT	0.0849687	4.06025e-77	1.84643e-76	76.3914	Positive PWAS beta	608	Increasing
Figure 4	a-d	F4_loess_curves	Age-grid LOESS fitted protein trajectories.	figure_source	figure9_metscore2_protein_loess_curves_source.tsv	2	tigit	64.65	0.0622126	31694	30	ok	TIGIT	0.0849687	4.06025e-77	1.84643e-76	76.3914	Positive PWAS beta	608	Increasing
Figure 4	a-d	F4_loess_curves	Age-grid LOESS fitted protein trajectories.	figure_source	figure9_metscore2_protein_loess_curves_source.tsv	2	tigit	65.1333	0.0693172	31694	30	ok	TIGIT	0.0849687	4.06025e-77	1.84643e-76	76.3914	Positive PWAS beta	608	Increasing
Figure 4	a-d	F4_loess_curves	Age-grid LOESS fitted protein trajectories.	figure_source	figure9_metscore2_protein_loess_curves_source.tsv	2	tigit	65.6167	0.0767482	31694	30	ok	TIGIT	0.0849687	4.06025e-77	1.84643e-76	76.3914	Positive PWAS beta	608	Increasing
Figure 4	a-d	F4_loess_curves	Age-grid LOESS fitted protein trajectories.	figure_source	figure9_metscore2_protein_loess_curves_source.tsv	2	tigit	66.1	0.0845101	31694	30	ok	TIGIT	0.0849687	4.06025e-77	1.84643e-76	76.3914	Positive PWAS beta	608	Increasing
Figure 4	a-d	F4_loess_curves	Age-grid LOESS fitted protein trajectories.	figure_source	figure9_metscore2_protein_loess_curves_source.tsv	2	tigit	66.5833	0.0926106	31694	30	ok	TIGIT	0.0849687	4.06025e-77	1.84643e-76	76.3914	Positive PWAS beta	608	Increasing
Figure 4	a-d	F4_loess_curves	Age-grid LOESS fitted protein trajectories.	figure_source	figure9_metscore2_protein_loess_curves_source.tsv	2	tigit	67.0667	0.101062	31694	30	ok	TIGIT	0.0849687	4.06025e-77	1.84643e-76	76.3914	Positive PWAS beta	608	Increasing
Figure 4	a-d	F4_loess_curves	Age-grid LOESS fitted protein trajectories.	figure_source	figure9_metscore2_protein_loess_curves_source.tsv	2	tigit	67.55	0.109879	31694	30	ok	TIGIT	0.0849687	4.06025e-77	1.84643e-76	76.3914	Positive PWAS beta	608	Increasing
Figure 4	a-d	F4_loess_curves	Age-grid LOESS fitted protein trajectories.	figure_source	figure9_metscore2_protein_loess_curves_source.tsv	2	tigit	68.0333	0.119076	31694	30	ok	TIGIT	0.0849687	4.06025e-77	1.84643e-76	76.3914	Positive PWAS beta	608	Increasing
Figure 4	a-d	F4_loess_curves	Age-grid LOESS fitted protein trajectories.	figure_source	figure9_metscore2_protein_loess_curves_source.tsv	2	tigit	68.5167	0.128671	31694	30	ok	TIGIT	0.0849687	4.06025e-77	1.84643e-76	76.3914	Positive PWAS beta	608	Increasing
Figure 4	a-d	F4_loess_curves	Age-grid LOESS fitted protein trajectories.	figure_source	figure9_metscore2_protein_loess_curves_source.tsv	2	tigit	69	0.13868	31694	30	ok	TIGIT	0.0849687	4.06025e-77	1.84643e-76	76.3914	Positive PWAS beta	608	Increasing
Figure 4	a-d	F4_loess_curves	Age-grid LOESS fitted protein trajectories.	figure_source	figure9_metscore2_protein_loess_curves_source.tsv	2	timd4	40	-0.0807357	37068	30	ok	TIMD4	0.0738161	6.21947e-55	2.33631e-54	54.2062	Positive PWAS beta	608	Increasing
Figure 4	a-d	F4_loess_curves	Age-grid LOESS fitted protein trajectories.	figure_source	figure9_metscore2_protein_loess_curves_source.tsv	2	timd4	40.4833	-0.0820982	37068	30	ok	TIMD4	0.0738161	6.21947e-55	2.33631e-54	54.2062	Positive PWAS beta	608	Increasing
Figure 4	a-d	F4_loess_curves	Age-grid LOESS fitted protein trajectories.	figure_source	figure9_metscore2_protein_loess_curves_source.tsv	2	timd4	40.9667	-0.0832807	37068	30	ok	TIMD4	0.0738161	6.21947e-55	2.33631e-54	54.2062	Positive PWAS beta	608	Increasing
Figure 4	a-d	F4_loess_curves	Age-grid LOESS fitted protein trajectories.	figure_source	figure9_metscore2_protein_loess_curves_source.tsv	2	timd4	41.45	-0.0842776	37068	30	ok	TIMD4	0.0738161	6.21947e-55	2.33631e-54	54.2062	Positive PWAS beta	608	Increasing
Figure 4	a-d	F4_loess_curves	Age-grid LOESS fitted protein trajectories.	figure_source	figure9_metscore2_protein_loess_curves_source.tsv	2	timd4	41.9333	-0.0850747	37068	30	ok	TIMD4	0.0738161	6.21947e-55	2.33631e-54	54.2062	Positive PWAS beta	608	Increasing
Figure 4	a-d	F4_loess_curves	Age-grid LOESS fitted protein trajectories.	figure_source	figure9_metscore2_protein_loess_curves_source.tsv	2	timd4	42.4167	-0.085658	37068	30	ok	TIMD4	0.0738161	6.21947e-55	2.33631e-54	54.2062	Positive PWAS beta	608	Increasing
Figure 4	a-d	F4_loess_curves	Age-grid LOESS fitted protein trajectories.	figure_source	figure9_metscore2_protein_loess_curves_source.tsv	2	timd4	42.9	-0.0860197	37068	30	ok	TIMD4	0.0738161	6.21947e-55	2.33631e-54	54.2062	Positive PWAS beta	608	Increasing
Figure 4	a-d	F4_loess_curves	Age-grid LOESS fitted protein trajectories.	figure_source	figure9_metscore2_protein_loess_curves_source.tsv	2	timd4	43.3833	-0.0861556	37068	30	ok	TIMD4	0.0738161	6.21947e-55	2.33631e-54	54.2062	Positive PWAS beta	608	Increasing
Figure 4	a-d	F4_loess_curves	Age-grid LOESS fitted protein trajectories.	figure_source	figure9_metscore2_protein_loess_curves_source.tsv	2	timd4	43.8667	-0.0860662	37068	30	ok	TIMD4	0.0738161	6.21947e-55	2.33631e-54	54.2062	Positive PWAS beta	608	Increasing
Figure 4	a-d	F4_loess_curves	Age-grid LOESS fitted protein trajectories.	figure_source	figure9_metscore2_protein_loess_curves_source.tsv	2	timd4	44.35	-0.0857547	37068	30	ok	TIMD4	0.0738161	6.21947e-55	2.33631e-54	54.2062	Positive PWAS beta	608	Increasing
Figure 4	a-d	F4_loess_curves	Age-grid LOESS fitted protein trajectories.	figure_source	figure9_metscore2_protein_loess_curves_source.tsv	2	timd4	44.8333	-0.0852252	37068	30	ok	TIMD4	0.0738161	6.21947e-55	2.33631e-54	54.2062	Positive PWAS beta	608	Increasing
Figure 4	a-d	F4_loess_curves	Age-grid LOESS fitted protein trajectories.	figure_source	figure9_metscore2_protein_loess_curves_source.tsv	2	timd4	45.3167	-0.0844835	37068	30	ok	TIMD4	0.0738161	6.21947e-55	2.33631e-54	54.2062	Positive PWAS beta	608	Increasing
Figure 4	a-d	F4_loess_curves	Age-grid LOESS fitted protein trajectories.	figure_source	figure9_metscore2_protein_loess_curves_source.tsv	2	timd4	45.8	-0.0835392	37068	30	ok	TIMD4	0.0738161	6.21947e-55	2.33631e-54	54.2062	Positive PWAS beta	608	Increasing
Figure 4	a-d	F4_loess_curves	Age-grid LOESS fitted protein trajectories.	figure_source	figure9_metscore2_protein_loess_curves_source.tsv	2	timd4	46.2833	-0.0824058	37068	30	ok	TIMD4	0.0738161	6.21947e-55	2.33631e-54	54.2062	Positive PWAS beta	608	Increasing
Figure 4	a-d	F4_loess_curves	Age-grid LOESS fitted protein trajectories.	figure_source	figure9_metscore2_protein_loess_curves_source.tsv	2	timd4	46.7667	-0.0810983	37068	30	ok	TIMD4	0.0738161	6.21947e-55	2.33631e-54	54.2062	Positive PWAS beta	608	Increasing
Figure 4	a-d	F4_loess_curves	Age-grid LOESS fitted protein trajectories.	figure_source	figure9_metscore2_protein_loess_curves_source.tsv	2	timd4	47.25	-0.0796324	37068	30	ok	TIMD4	0.0738161	6.21947e-55	2.33631e-54	54.2062	Positive PWAS beta	608	Increasing
Figure 4	a-d	F4_loess_curves	Age-grid LOESS fitted protein trajectories.	figure_source	figure9_metscore2_protein_loess_curves_source.tsv	2	timd4	47.7333	-0.0780238	37068	30	ok	TIMD4	0.0738161	6.21947e-55	2.33631e-54	54.2062	Positive PWAS beta	608	Increasing
Figure 4	a-d	F4_loess_curves	Age-grid LOESS fitted protein trajectories.	figure_source	figure9_metscore2_protein_loess_curves_source.tsv	2	timd4	48.2167	-0.076285	37068	30	ok	TIMD4	0.0738161	6.21947e-55	2.33631e-54	54.2062	Positive PWAS beta	608	Increasing
Figure 4	a-d	F4_loess_curves	Age-grid LOESS fitted protein trajectories.	figure_source	figure9_metscore2_protein_loess_curves_source.tsv	2	timd4	48.7	-0.074419	37068	30	ok	TIMD4	0.0738161	6.21947e-55	2.33631e-54	54.2062	Positive PWAS beta	608	Increasing
Figure 4	a-d	F4_loess_curves	Age-grid LOESS fitted protein trajectories.	figure_source	figure9_metscore2_protein_loess_curves_source.tsv	2	timd4	49.1833	-0.0724024	37068	30	ok	TIMD4	0.0738161	6.21947e-55	2.33631e-54	54.2062	Positive PWAS beta	608	Increasing
Figure 4	a-d	F4_loess_curves	Age-grid LOESS fitted protein trajectories.	figure_source	figure9_metscore2_protein_loess_curves_source.tsv	2	timd4	49.6667	-0.0701506	37068	30	ok	TIMD4	0.0738161	6.21947e-55	2.33631e-54	54.2062	Positive PWAS beta	608	Increasing
Figure 4	a-d	F4_loess_curves	Age-grid LOESS fitted protein trajectories.	figure_source	figure9_metscore2_protein_loess_curves_source.tsv	2	timd4	50.15	-0.0674198	37068	30	ok	TIMD4	0.0738161	6.21947e-55	2.33631e-54	54.2062	Positive PWAS beta	608	Increasing
Figure 4	a-d	F4_loess_curves	Age-grid LOESS fitted protein trajectories.	figure_source	figure9_metscore2_protein_loess_curves_source.tsv	2	timd4	50.6333	-0.0636656	37068	30	ok	TIMD4	0.0738161	6.21947e-55	2.33631e-54	54.2062	Positive PWAS beta	608	Increasing
Figure 4	a-d	F4_loess_curves	Age-grid LOESS fitted protein trajectories.	figure_source	figure9_metscore2_protein_loess_curves_source.tsv	2	timd4	51.1167	-0.0594094	37068	30	ok	TIMD4	0.0738161	6.21947e-55	2.33631e-54	54.2062	Positive PWAS beta	608	Increasing
Figure 4	a-d	F4_loess_curves	Age-grid LOESS fitted protein trajectories.	figure_source	figure9_metscore2_protein_loess_curves_source.tsv	2	timd4	51.6	-0.0545995	37068	30	ok	TIMD4	0.0738161	6.21947e-55	2.33631e-54	54.2062	Positive PWAS beta	608	Increasing
Figure 4	a-d	F4_loess_curves	Age-grid LOESS fitted protein trajectories.	figure_source	figure9_metscore2_protein_loess_curves_source.tsv	2	timd4	52.0833	-0.0502031	37068	30	ok	TIMD4	0.0738161	6.21947e-55	2.33631e-54	54.2062	Positive PWAS beta	608	Increasing
Figure 4	a-d	F4_loess_curves	Age-grid LOESS fitted protein trajectories.	figure_source	figure9_metscore2_protein_loess_curves_source.tsv	2	timd4	52.5667	-0.0452249	37068	30	ok	TIMD4	0.0738161	6.21947e-55	2.33631e-54	54.2062	Positive PWAS beta	608	Increasing
Figure 4	a-d	F4_loess_curves	Age-grid LOESS fitted protein trajectories.	figure_source	figure9_metscore2_protein_loess_curves_source.tsv	2	timd4	53.05	-0.0407919	37068	30	ok	TIMD4	0.0738161	6.21947e-55	2.33631e-54	54.2062	Positive PWAS beta	608	Increasing
Figure 4	a-d	F4_loess_curves	Age-grid LOESS fitted protein trajectories.	figure_source	figure9_metscore2_protein_loess_curves_source.tsv	2	timd4	53.5333	-0.035965	37068	30	ok	TIMD4	0.0738161	6.21947e-55	2.33631e-54	54.2062	Positive PWAS beta	608	Increasing
Figure 4	a-d	F4_loess_curves	Age-grid LOESS fitted protein trajectories.	figure_source	figure9_metscore2_protein_loess_curves_source.tsv	2	timd4	54.0167	-0.031099	37068	30	ok	TIMD4	0.0738161	6.21947e-55	2.33631e-54	54.2062	Positive PWAS beta	608	Increasing
Figure 4	a-d	F4_loess_curves	Age-grid LOESS fitted protein trajectories.	figure_source	figure9_metscore2_protein_loess_curves_source.tsv	2	timd4	54.5	-0.0263092	37068	30	ok	TIMD4	0.0738161	6.21947e-55	2.33631e-54	54.2062	Positive PWAS beta	608	Increasing
Figure 4	a-d	F4_loess_curves	Age-grid LOESS fitted protein trajectories.	figure_source	figure9_metscore2_protein_loess_curves_source.tsv	2	timd4	54.9833	-0.020481	37068	30	ok	TIMD4	0.0738161	6.21947e-55	2.33631e-54	54.2062	Positive PWAS beta	608	Increasing
Figure 4	a-d	F4_loess_curves	Age-grid LOESS fitted protein trajectories.	figure_source	figure9_metscore2_protein_loess_curves_source.tsv	2	timd4	55.4667	-0.0156152	37068	30	ok	TIMD4	0.0738161	6.21947e-55	2.33631e-54	54.2062	Positive PWAS beta	608	Increasing
Figure 4	a-d	F4_loess_curves	Age-grid LOESS fitted protein trajectories.	figure_source	figure9_metscore2_protein_loess_curves_source.tsv	2	timd4	55.95	-0.00893047	37068	30	ok	TIMD4	0.0738161	6.21947e-55	2.33631e-54	54.2062	Positive PWAS beta	608	Increasing
Figure 4	a-d	F4_loess_curves	Age-grid LOESS fitted protein trajectories.	figure_source	figure9_metscore2_protein_loess_curves_source.tsv	2	timd4	56.4333	-0.00353955	37068	30	ok	TIMD4	0.0738161	6.21947e-55	2.33631e-54	54.2062	Positive PWAS beta	608	Increasing
Figure 4	a-d	F4_loess_curves	Age-grid LOESS fitted protein trajectories.	figure_source	figure9_metscore2_protein_loess_curves_source.tsv	2	timd4	56.9167	0.00331162	37068	30	ok	TIMD4	0.0738161	6.21947e-55	2.33631e-54	54.2062	Positive PWAS beta	608	Increasing
Figure 4	a-d	F4_loess_curves	Age-grid LOESS fitted protein trajectories.	figure_source	figure9_metscore2_protein_loess_curves_source.tsv	2	timd4	57.4	0.00910294	37068	30	ok	TIMD4	0.0738161	6.21947e-55	2.33631e-54	54.2062	Positive PWAS beta	608	Increasing
Figure 4	a-d	F4_loess_curves	Age-grid LOESS fitted protein trajectories.	figure_source	figure9_metscore2_protein_loess_curves_source.tsv	2	timd4	57.8833	0.0148296	37068	30	ok	TIMD4	0.0738161	6.21947e-55	2.33631e-54	54.2062	Positive PWAS beta	608	Increasing
Figure 4	a-d	F4_loess_curves	Age-grid LOESS fitted protein trajectories.	figure_source	figure9_metscore2_protein_loess_curves_source.tsv	2	timd4	58.3667	0.0200595	37068	30	ok	TIMD4	0.0738161	6.21947e-55	2.33631e-54	54.2062	Positive PWAS beta	608	Increasing
Figure 4	a-d	F4_loess_curves	Age-grid LOESS fitted protein trajectories.	figure_source	figure9_metscore2_protein_loess_curves_source.tsv	2	timd4	58.85	0.0237964	37068	30	ok	TIMD4	0.0738161	6.21947e-55	2.33631e-54	54.2062	Positive PWAS beta	608	Increasing
Figure 4	a-d	F4_loess_curves	Age-grid LOESS fitted protein trajectories.	figure_source	figure9_metscore2_protein_loess_curves_source.tsv	2	timd4	59.3333	0.0260937	37068	30	ok	TIMD4	0.0738161	6.21947e-55	2.33631e-54	54.2062	Positive PWAS beta	608	Increasing
Figure 4	a-d	F4_loess_curves	Age-grid LOESS fitted protein trajectories.	figure_source	figure9_metscore2_protein_loess_curves_source.tsv	2	timd4	59.8167	0.0283874	37068	30	ok	TIMD4	0.0738161	6.21947e-55	2.33631e-54	54.2062	Positive PWAS beta	608	Increasing
Figure 4	a-d	F4_loess_curves	Age-grid LOESS fitted protein trajectories.	figure_source	figure9_metscore2_protein_loess_curves_source.tsv	2	timd4	60.3	0.0309689	37068	30	ok	TIMD4	0.0738161	6.21947e-55	2.33631e-54	54.2062	Positive PWAS beta	608	Increasing
Figure 4	a-d	F4_loess_curves	Age-grid LOESS fitted protein trajectories.	figure_source	figure9_metscore2_protein_loess_curves_source.tsv	2	timd4	60.7833	0.0338177	37068	30	ok	TIMD4	0.0738161	6.21947e-55	2.33631e-54	54.2062	Positive PWAS beta	608	Increasing
Figure 4	a-d	F4_loess_curves	Age-grid LOESS fitted protein trajectories.	figure_source	figure9_metscore2_protein_loess_curves_source.tsv	2	timd4	61.2667	0.0368621	37068	30	ok	TIMD4	0.0738161	6.21947e-55	2.33631e-54	54.2062	Positive PWAS beta	608	Increasing
Figure 4	a-d	F4_loess_curves	Age-grid LOESS fitted protein trajectories.	figure_source	figure9_metscore2_protein_loess_curves_source.tsv	2	timd4	61.75	0.0400382	37068	30	ok	TIMD4	0.0738161	6.21947e-55	2.33631e-54	54.2062	Positive PWAS beta	608	Increasing
Figure 4	a-d	F4_loess_curves	Age-grid LOESS fitted protein trajectories.	figure_source	figure9_metscore2_protein_loess_curves_source.tsv	2	timd4	62.2333	0.0432963	37068	30	ok	TIMD4	0.0738161	6.21947e-55	2.33631e-54	54.2062	Positive PWAS beta	608	Increasing
Figure 4	a-d	F4_loess_curves	Age-grid LOESS fitted protein trajectories.	figure_source	figure9_metscore2_protein_loess_curves_source.tsv	2	timd4	62.7167	0.0465982	37068	30	ok	TIMD4	0.0738161	6.21947e-55	2.33631e-54	54.2062	Positive PWAS beta	608	Increasing
Figure 4	a-d	F4_loess_curves	Age-grid LOESS fitted protein trajectories.	figure_source	figure9_metscore2_protein_loess_curves_source.tsv	2	timd4	63.2	0.0499146	37068	30	ok	TIMD4	0.0738161	6.21947e-55	2.33631e-54	54.2062	Positive PWAS beta	608	Increasing
Figure 4	a-d	F4_loess_curves	Age-grid LOESS fitted protein trajectories.	figure_source	figure9_metscore2_protein_loess_curves_source.tsv	2	timd4	63.6833	0.0532236	37068	30	ok	TIMD4	0.0738161	6.21947e-55	2.33631e-54	54.2062	Positive PWAS beta	608	Increasing
Figure 4	a-d	F4_loess_curves	Age-grid LOESS fitted protein trajectories.	figure_source	figure9_metscore2_protein_loess_curves_source.tsv	2	timd4	64.1667	0.0565091	37068	30	ok	TIMD4	0.0738161	6.21947e-55	2.33631e-54	54.2062	Positive PWAS beta	608	Increasing
Figure 4	a-d	F4_loess_curves	Age-grid LOESS fitted protein trajectories.	figure_source	figure9_metscore2_protein_loess_curves_source.tsv	2	timd4	64.65	0.0597624	37068	30	ok	TIMD4	0.0738161	6.21947e-55	2.33631e-54	54.2062	Positive PWAS beta	608	Increasing
Figure 4	a-d	F4_loess_curves	Age-grid LOESS fitted protein trajectories.	figure_source	figure9_metscore2_protein_loess_curves_source.tsv	2	timd4	65.1333	0.0629805	37068	30	ok	TIMD4	0.0738161	6.21947e-55	2.33631e-54	54.2062	Positive PWAS beta	608	Increasing
Figure 4	a-d	F4_loess_curves	Age-grid LOESS fitted protein trajectories.	figure_source	figure9_metscore2_protein_loess_curves_source.tsv	2	timd4	65.6167	0.0661655	37068	30	ok	TIMD4	0.0738161	6.21947e-55	2.33631e-54	54.2062	Positive PWAS beta	608	Increasing
Figure 4	a-d	F4_loess_curves	Age-grid LOESS fitted protein trajectories.	figure_source	figure9_metscore2_protein_loess_curves_source.tsv	2	timd4	66.1	0.0693241	37068	30	ok	TIMD4	0.0738161	6.21947e-55	2.33631e-54	54.2062	Positive PWAS beta	608	Increasing
Figure 4	a-d	F4_loess_curves	Age-grid LOESS fitted protein trajectories.	figure_source	figure9_metscore2_protein_loess_curves_source.tsv	2	timd4	66.5833	0.0724667	37068	30	ok	TIMD4	0.0738161	6.21947e-55	2.33631e-54	54.2062	Positive PWAS beta	608	Increasing
Figure 4	a-d	F4_loess_curves	Age-grid LOESS fitted protein trajectories.	figure_source	figure9_metscore2_protein_loess_curves_source.tsv	2	timd4	67.0667	0.0756082	37068	30	ok	TIMD4	0.0738161	6.21947e-55	2.33631e-54	54.2062	Positive PWAS beta	608	Increasing
Figure 4	a-d	F4_loess_curves	Age-grid LOESS fitted protein trajectories.	figure_source	figure9_metscore2_protein_loess_curves_source.tsv	2	timd4	67.55	0.0787658	37068	30	ok	TIMD4	0.0738161	6.21947e-55	2.33631e-54	54.2062	Positive PWAS beta	608	Increasing
Figure 4	a-d	F4_loess_curves	Age-grid LOESS fitted protein trajectories.	figure_source	figure9_metscore2_protein_loess_curves_source.tsv	2	timd4	68.0333	0.0819584	37068	30	ok	TIMD4	0.0738161	6.21947e-55	2.33631e-54	54.2062	Positive PWAS beta	608	Increasing
Figure 4	a-d	F4_loess_curves	Age-grid LOESS fitted protein trajectories.	figure_source	figure9_metscore2_protein_loess_curves_source.tsv	2	timd4	68.5167	0.085204	37068	30	ok	TIMD4	0.0738161	6.21947e-55	2.33631e-54	54.2062	Positive PWAS beta	608	Increasing
Figure 4	a-d	F4_loess_curves	Age-grid LOESS fitted protein trajectories.	figure_source	figure9_metscore2_protein_loess_curves_source.tsv	2	timd4	69	0.0885132	37068	30	ok	TIMD4	0.0738161	6.21947e-55	2.33631e-54	54.2062	Positive PWAS beta	608	Increasing
Figure 4	a-d	F4_loess_curves	Age-grid LOESS fitted protein trajectories.	figure_source	figure9_metscore2_protein_loess_curves_source.tsv	2	timp1	40	-0.399323	36512	30	ok	TIMP1	0.243772	0	0	573.326	Positive PWAS beta	608	Increasing
Figure 4	a-d	F4_loess_curves	Age-grid LOESS fitted protein trajectories.	figure_source	figure9_metscore2_protein_loess_curves_source.tsv	2	timp1	40.4833	-0.38857	36512	30	ok	TIMP1	0.243772	0	0	573.326	Positive PWAS beta	608	Increasing
Figure 4	a-d	F4_loess_curves	Age-grid LOESS fitted protein trajectories.	figure_source	figure9_metscore2_protein_loess_curves_source.tsv	2	timp1	40.9667	-0.377809	36512	30	ok	TIMP1	0.243772	0	0	573.326	Positive PWAS beta	608	Increasing
Figure 4	a-d	F4_loess_curves	Age-grid LOESS fitted protein trajectories.	figure_source	figure9_metscore2_protein_loess_curves_source.tsv	2	timp1	41.45	-0.36704	36512	30	ok	TIMP1	0.243772	0	0	573.326	Positive PWAS beta	608	Increasing
Figure 4	a-d	F4_loess_curves	Age-grid LOESS fitted protein trajectories.	figure_source	figure9_metscore2_protein_loess_curves_source.tsv	2	timp1	41.9333	-0.356259	36512	30	ok	TIMP1	0.243772	0	0	573.326	Positive PWAS beta	608	Increasing
Figure 4	a-d	F4_loess_curves	Age-grid LOESS fitted protein trajectories.	figure_source	figure9_metscore2_protein_loess_curves_source.tsv	2	timp1	42.4167	-0.345467	36512	30	ok	TIMP1	0.243772	0	0	573.326	Positive PWAS beta	608	Increasing
Figure 4	a-d	F4_loess_curves	Age-grid LOESS fitted protein trajectories.	figure_source	figure9_metscore2_protein_loess_curves_source.tsv	2	timp1	42.9	-0.334666	36512	30	ok	TIMP1	0.243772	0	0	573.326	Positive PWAS beta	608	Increasing
Figure 4	a-d	F4_loess_curves	Age-grid LOESS fitted protein trajectories.	figure_source	figure9_metscore2_protein_loess_curves_source.tsv	2	timp1	43.3833	-0.323861	36512	30	ok	TIMP1	0.243772	0	0	573.326	Positive PWAS beta	608	Increasing
Figure 4	a-d	F4_loess_curves	Age-grid LOESS fitted protein trajectories.	figure_source	figure9_metscore2_protein_loess_curves_source.tsv	2	timp1	43.8667	-0.313054	36512	30	ok	TIMP1	0.243772	0	0	573.326	Positive PWAS beta	608	Increasing
Figure 4	a-d	F4_loess_curves	Age-grid LOESS fitted protein trajectories.	figure_source	figure9_metscore2_protein_loess_curves_source.tsv	2	timp1	44.35	-0.302243	36512	30	ok	TIMP1	0.243772	0	0	573.326	Positive PWAS beta	608	Increasing
Figure 4	a-d	F4_loess_curves	Age-grid LOESS fitted protein trajectories.	figure_source	figure9_metscore2_protein_loess_curves_source.tsv	2	timp1	44.8333	-0.291429	36512	30	ok	TIMP1	0.243772	0	0	573.326	Positive PWAS beta	608	Increasing
Figure 4	a-d	F4_loess_curves	Age-grid LOESS fitted protein trajectories.	figure_source	figure9_metscore2_protein_loess_curves_source.tsv	2	timp1	45.3167	-0.280611	36512	30	ok	TIMP1	0.243772	0	0	573.326	Positive PWAS beta	608	Increasing
Figure 4	a-d	F4_loess_curves	Age-grid LOESS fitted protein trajectories.	figure_source	figure9_metscore2_protein_loess_curves_source.tsv	2	timp1	45.8	-0.269791	36512	30	ok	TIMP1	0.243772	0	0	573.326	Positive PWAS beta	608	Increasing
Figure 4	a-d	F4_loess_curves	Age-grid LOESS fitted protein trajectories.	figure_source	figure9_metscore2_protein_loess_curves_source.tsv	2	timp1	46.2833	-0.258968	36512	30	ok	TIMP1	0.243772	0	0	573.326	Positive PWAS beta	608	Increasing
Figure 4	a-d	F4_loess_curves	Age-grid LOESS fitted protein trajectories.	figure_source	figure9_metscore2_protein_loess_curves_source.tsv	2	timp1	46.7667	-0.248139	36512	30	ok	TIMP1	0.243772	0	0	573.326	Positive PWAS beta	608	Increasing
Figure 4	a-d	F4_loess_curves	Age-grid LOESS fitted protein trajectories.	figure_source	figure9_metscore2_protein_loess_curves_source.tsv	2	timp1	47.25	-0.237299	36512	30	ok	TIMP1	0.243772	0	0	573.326	Positive PWAS beta	608	Increasing
Figure 4	a-d	F4_loess_curves	Age-grid LOESS fitted protein trajectories.	figure_source	figure9_metscore2_protein_loess_curves_source.tsv	2	timp1	47.7333	-0.226441	36512	30	ok	TIMP1	0.243772	0	0	573.326	Positive PWAS beta	608	Increasing
Figure 4	a-d	F4_loess_curves	Age-grid LOESS fitted protein trajectories.	figure_source	figure9_metscore2_protein_loess_curves_source.tsv	2	timp1	48.2167	-0.215559	36512	30	ok	TIMP1	0.243772	0	0	573.326	Positive PWAS beta	608	Increasing
Figure 4	a-d	F4_loess_curves	Age-grid LOESS fitted protein trajectories.	figure_source	figure9_metscore2_protein_loess_curves_source.tsv	2	timp1	48.7	-0.204644	36512	30	ok	TIMP1	0.243772	0	0	573.326	Positive PWAS beta	608	Increasing
Figure 4	a-d	F4_loess_curves	Age-grid LOESS fitted protein trajectories.	figure_source	figure9_metscore2_protein_loess_curves_source.tsv	2	timp1	49.1833	-0.193683	36512	30	ok	TIMP1	0.243772	0	0	573.326	Positive PWAS beta	608	Increasing
Figure 4	a-d	F4_loess_curves	Age-grid LOESS fitted protein trajectories.	figure_source	figure9_metscore2_protein_loess_curves_source.tsv	2	timp1	49.6667	-0.182652	36512	30	ok	TIMP1	0.243772	0	0	573.326	Positive PWAS beta	608	Increasing
Figure 4	a-d	F4_loess_curves	Age-grid LOESS fitted protein trajectories.	figure_source	figure9_metscore2_protein_loess_curves_source.tsv	2	timp1	50.15	-0.171519	36512	30	ok	TIMP1	0.243772	0	0	573.326	Positive PWAS beta	608	Increasing
Figure 4	a-d	F4_loess_curves	Age-grid LOESS fitted protein trajectories.	figure_source	figure9_metscore2_protein_loess_curves_source.tsv	2	timp1	50.6333	-0.160328	36512	30	ok	TIMP1	0.243772	0	0	573.326	Positive PWAS beta	608	Increasing
Figure 4	a-d	F4_loess_curves	Age-grid LOESS fitted protein trajectories.	figure_source	figure9_metscore2_protein_loess_curves_source.tsv	2	timp1	51.1167	-0.149441	36512	30	ok	TIMP1	0.243772	0	0	573.326	Positive PWAS beta	608	Increasing
Figure 4	a-d	F4_loess_curves	Age-grid LOESS fitted protein trajectories.	figure_source	figure9_metscore2_protein_loess_curves_source.tsv	2	timp1	51.6	-0.13861	36512	30	ok	TIMP1	0.243772	0	0	573.326	Positive PWAS beta	608	Increasing
Figure 4	a-d	F4_loess_curves	Age-grid LOESS fitted protein trajectories.	figure_source	figure9_metscore2_protein_loess_curves_source.tsv	2	timp1	52.0833	-0.128497	36512	30	ok	TIMP1	0.243772	0	0	573.326	Positive PWAS beta	608	Increasing
Figure 4	a-d	F4_loess_curves	Age-grid LOESS fitted protein trajectories.	figure_source	figure9_metscore2_protein_loess_curves_source.tsv	2	timp1	52.5667	-0.118199	36512	30	ok	TIMP1	0.243772	0	0	573.326	Positive PWAS beta	608	Increasing
Figure 4	a-d	F4_loess_curves	Age-grid LOESS fitted protein trajectories.	figure_source	figure9_metscore2_protein_loess_curves_source.tsv	2	timp1	53.05	-0.10857	36512	30	ok	TIMP1	0.243772	0	0	573.326	Positive PWAS beta	608	Increasing
Figure 4	a-d	F4_loess_curves	Age-grid LOESS fitted protein trajectories.	figure_source	figure9_metscore2_protein_loess_curves_source.tsv	2	timp1	53.5333	-0.0981883	36512	30	ok	TIMP1	0.243772	0	0	573.326	Positive PWAS beta	608	Increasing
Figure 4	a-d	F4_loess_curves	Age-grid LOESS fitted protein trajectories.	figure_source	figure9_metscore2_protein_loess_curves_source.tsv	2	timp1	54.0167	-0.0883478	36512	30	ok	TIMP1	0.243772	0	0	573.326	Positive PWAS beta	608	Increasing
Figure 4	a-d	F4_loess_curves	Age-grid LOESS fitted protein trajectories.	figure_source	figure9_metscore2_protein_loess_curves_source.tsv	2	timp1	54.5	-0.0778621	36512	30	ok	TIMP1	0.243772	0	0	573.326	Positive PWAS beta	608	Increasing
Figure 4	a-d	F4_loess_curves	Age-grid LOESS fitted protein trajectories.	figure_source	figure9_metscore2_protein_loess_curves_source.tsv	2	timp1	54.9833	-0.0678372	36512	30	ok	TIMP1	0.243772	0	0	573.326	Positive PWAS beta	608	Increasing
Figure 4	a-d	F4_loess_curves	Age-grid LOESS fitted protein trajectories.	figure_source	figure9_metscore2_protein_loess_curves_source.tsv	2	timp1	55.4667	-0.0571356	36512	30	ok	TIMP1	0.243772	0	0	573.326	Positive PWAS beta	608	Increasing
Figure 4	a-d	F4_loess_curves	Age-grid LOESS fitted protein trajectories.	figure_source	figure9_metscore2_protein_loess_curves_source.tsv	2	timp1	55.95	-0.0472967	36512	30	ok	TIMP1	0.243772	0	0	573.326	Positive PWAS beta	608	Increasing
Figure 4	a-d	F4_loess_curves	Age-grid LOESS fitted protein trajectories.	figure_source	figure9_metscore2_protein_loess_curves_source.tsv	2	timp1	56.4333	-0.0363718	36512	30	ok	TIMP1	0.243772	0	0	573.326	Positive PWAS beta	608	Increasing
Figure 4	a-d	F4_loess_curves	Age-grid LOESS fitted protein trajectories.	figure_source	figure9_metscore2_protein_loess_curves_source.tsv	2	timp1	56.9167	-0.0259523	36512	30	ok	TIMP1	0.243772	0	0	573.326	Positive PWAS beta	608	Increasing
Figure 4	a-d	F4_loess_curves	Age-grid LOESS fitted protein trajectories.	figure_source	figure9_metscore2_protein_loess_curves_source.tsv	2	timp1	57.4	-0.014787	36512	30	ok	TIMP1	0.243772	0	0	573.326	Positive PWAS beta	608	Increasing
Figure 4	a-d	F4_loess_curves	Age-grid LOESS fitted protein trajectories.	figure_source	figure9_metscore2_protein_loess_curves_source.tsv	2	timp1	57.8833	-0.00335875	36512	30	ok	TIMP1	0.243772	0	0	573.326	Positive PWAS beta	608	Increasing
Figure 4	a-d	F4_loess_curves	Age-grid LOESS fitted protein trajectories.	figure_source	figure9_metscore2_protein_loess_curves_source.tsv	2	timp1	58.3667	0.00839664	36512	30	ok	TIMP1	0.243772	0	0	573.326	Positive PWAS beta	608	Increasing
Figure 4	a-d	F4_loess_curves	Age-grid LOESS fitted protein trajectories.	figure_source	figure9_metscore2_protein_loess_curves_source.tsv	2	timp1	58.85	0.0210143	36512	30	ok	TIMP1	0.243772	0	0	573.326	Positive PWAS beta	608	Increasing
Figure 4	a-d	F4_loess_curves	Age-grid LOESS fitted protein trajectories.	figure_source	figure9_metscore2_protein_loess_curves_source.tsv	2	timp1	59.3333	0.0346432	36512	30	ok	TIMP1	0.243772	0	0	573.326	Positive PWAS beta	608	Increasing
Figure 4	a-d	F4_loess_curves	Age-grid LOESS fitted protein trajectories.	figure_source	figure9_metscore2_protein_loess_curves_source.tsv	2	timp1	59.8167	0.0487446	36512	30	ok	TIMP1	0.243772	0	0	573.326	Positive PWAS beta	608	Increasing
Figure 4	a-d	F4_loess_curves	Age-grid LOESS fitted protein trajectories.	figure_source	figure9_metscore2_protein_loess_curves_source.tsv	2	timp1	60.3	0.0631412	36512	30	ok	TIMP1	0.243772	0	0	573.326	Positive PWAS beta	608	Increasing
Figure 4	a-d	F4_loess_curves	Age-grid LOESS fitted protein trajectories.	figure_source	figure9_metscore2_protein_loess_curves_source.tsv	2	timp1	60.7833	0.0777954	36512	30	ok	TIMP1	0.243772	0	0	573.326	Positive PWAS beta	608	Increasing
Figure 4	a-d	F4_loess_curves	Age-grid LOESS fitted protein trajectories.	figure_source	figure9_metscore2_protein_loess_curves_source.tsv	2	timp1	61.2667	0.0927126	36512	30	ok	TIMP1	0.243772	0	0	573.326	Positive PWAS beta	608	Increasing
Figure 4	a-d	F4_loess_curves	Age-grid LOESS fitted protein trajectories.	figure_source	figure9_metscore2_protein_loess_curves_source.tsv	2	timp1	61.75	0.107908	36512	30	ok	TIMP1	0.243772	0	0	573.326	Positive PWAS beta	608	Increasing
Figure 4	a-d	F4_loess_curves	Age-grid LOESS fitted protein trajectories.	figure_source	figure9_metscore2_protein_loess_curves_source.tsv	2	timp1	62.2333	0.123396	36512	30	ok	TIMP1	0.243772	0	0	573.326	Positive PWAS beta	608	Increasing
Figure 4	a-d	F4_loess_curves	Age-grid LOESS fitted protein trajectories.	figure_source	figure9_metscore2_protein_loess_curves_source.tsv	2	timp1	62.7167	0.13919	36512	30	ok	TIMP1	0.243772	0	0	573.326	Positive PWAS beta	608	Increasing
Figure 4	a-d	F4_loess_curves	Age-grid LOESS fitted protein trajectories.	figure_source	figure9_metscore2_protein_loess_curves_source.tsv	2	timp1	63.2	0.155298	36512	30	ok	TIMP1	0.243772	0	0	573.326	Positive PWAS beta	608	Increasing
Figure 4	a-d	F4_loess_curves	Age-grid LOESS fitted protein trajectories.	figure_source	figure9_metscore2_protein_loess_curves_source.tsv	2	timp1	63.6833	0.171727	36512	30	ok	TIMP1	0.243772	0	0	573.326	Positive PWAS beta	608	Increasing
Figure 4	a-d	F4_loess_curves	Age-grid LOESS fitted protein trajectories.	figure_source	figure9_metscore2_protein_loess_curves_source.tsv	2	timp1	64.1667	0.188486	36512	30	ok	TIMP1	0.243772	0	0	573.326	Positive PWAS beta	608	Increasing
Figure 4	a-d	F4_loess_curves	Age-grid LOESS fitted protein trajectories.	figure_source	figure9_metscore2_protein_loess_curves_source.tsv	2	timp1	64.65	0.20558	36512	30	ok	TIMP1	0.243772	0	0	573.326	Positive PWAS beta	608	Increasing
Figure 4	a-d	F4_loess_curves	Age-grid LOESS fitted protein trajectories.	figure_source	figure9_metscore2_protein_loess_curves_source.tsv	2	timp1	65.1333	0.223013	36512	30	ok	TIMP1	0.243772	0	0	573.326	Positive PWAS beta	608	Increasing
Figure 4	a-d	F4_loess_curves	Age-grid LOESS fitted protein trajectories.	figure_source	figure9_metscore2_protein_loess_curves_source.tsv	2	timp1	65.6167	0.240786	36512	30	ok	TIMP1	0.243772	0	0	573.326	Positive PWAS beta	608	Increasing
Figure 4	a-d	F4_loess_curves	Age-grid LOESS fitted protein trajectories.	figure_source	figure9_metscore2_protein_loess_curves_source.tsv	2	timp1	66.1	0.258893	36512	30	ok	TIMP1	0.243772	0	0	573.326	Positive PWAS beta	608	Increasing
Figure 4	a-d	F4_loess_curves	Age-grid LOESS fitted protein trajectories.	figure_source	figure9_metscore2_protein_loess_curves_source.tsv	2	timp1	66.5833	0.277329	36512	30	ok	TIMP1	0.243772	0	0	573.326	Positive PWAS beta	608	Increasing
Figure 4	a-d	F4_loess_curves	Age-grid LOESS fitted protein trajectories.	figure_source	figure9_metscore2_protein_loess_curves_source.tsv	2	timp1	67.0667	0.296088	36512	30	ok	TIMP1	0.243772	0	0	573.326	Positive PWAS beta	608	Increasing
Figure 4	a-d	F4_loess_curves	Age-grid LOESS fitted protein trajectories.	figure_source	figure9_metscore2_protein_loess_curves_source.tsv	2	timp1	67.55	0.315165	36512	30	ok	TIMP1	0.243772	0	0	573.326	Positive PWAS beta	608	Increasing
Figure 4	a-d	F4_loess_curves	Age-grid LOESS fitted protein trajectories.	figure_source	figure9_metscore2_protein_loess_curves_source.tsv	2	timp1	68.0333	0.334552	36512	30	ok	TIMP1	0.243772	0	0	573.326	Positive PWAS beta	608	Increasing
Figure 4	a-d	F4_loess_curves	Age-grid LOESS fitted protein trajectories.	figure_source	figure9_metscore2_protein_loess_curves_source.tsv	2	timp1	68.5167	0.354241	36512	30	ok	TIMP1	0.243772	0	0	573.326	Positive PWAS beta	608	Increasing
Figure 4	a-d	F4_loess_curves	Age-grid LOESS fitted protein trajectories.	figure_source	figure9_metscore2_protein_loess_curves_source.tsv	2	timp1	69	0.374225	36512	30	ok	TIMP1	0.243772	0	0	573.326	Positive PWAS beta	608	Increasing
Figure 4	a-d	F4_loess_curves	Age-grid LOESS fitted protein trajectories.	figure_source	figure9_metscore2_protein_loess_curves_source.tsv	2	timp2	40	-0.212408	32286	30	ok	TIMP2	0.0641601	3.14244e-44	1.06762e-43	43.5027	Positive PWAS beta	608	Increasing
Figure 4	a-d	F4_loess_curves	Age-grid LOESS fitted protein trajectories.	figure_source	figure9_metscore2_protein_loess_curves_source.tsv	2	timp2	40.4833	-0.208288	32286	30	ok	TIMP2	0.0641601	3.14244e-44	1.06762e-43	43.5027	Positive PWAS beta	608	Increasing
Figure 4	a-d	F4_loess_curves	Age-grid LOESS fitted protein trajectories.	figure_source	figure9_metscore2_protein_loess_curves_source.tsv	2	timp2	40.9667	-0.204017	32286	30	ok	TIMP2	0.0641601	3.14244e-44	1.06762e-43	43.5027	Positive PWAS beta	608	Increasing
Figure 4	a-d	F4_loess_curves	Age-grid LOESS fitted protein trajectories.	figure_source	figure9_metscore2_protein_loess_curves_source.tsv	2	timp2	41.45	-0.199605	32286	30	ok	TIMP2	0.0641601	3.14244e-44	1.06762e-43	43.5027	Positive PWAS beta	608	Increasing
Figure 4	a-d	F4_loess_curves	Age-grid LOESS fitted protein trajectories.	figure_source	figure9_metscore2_protein_loess_curves_source.tsv	2	timp2	41.9333	-0.195056	32286	30	ok	TIMP2	0.0641601	3.14244e-44	1.06762e-43	43.5027	Positive PWAS beta	608	Increasing
Figure 4	a-d	F4_loess_curves	Age-grid LOESS fitted protein trajectories.	figure_source	figure9_metscore2_protein_loess_curves_source.tsv	2	timp2	42.4167	-0.190375	32286	30	ok	TIMP2	0.0641601	3.14244e-44	1.06762e-43	43.5027	Positive PWAS beta	608	Increasing
Figure 4	a-d	F4_loess_curves	Age-grid LOESS fitted protein trajectories.	figure_source	figure9_metscore2_protein_loess_curves_source.tsv	2	timp2	42.9	-0.185567	32286	30	ok	TIMP2	0.0641601	3.14244e-44	1.06762e-43	43.5027	Positive PWAS beta	608	Increasing
Figure 4	a-d	F4_loess_curves	Age-grid LOESS fitted protein trajectories.	figure_source	figure9_metscore2_protein_loess_curves_source.tsv	2	timp2	43.3833	-0.180638	32286	30	ok	TIMP2	0.0641601	3.14244e-44	1.06762e-43	43.5027	Positive PWAS beta	608	Increasing
Figure 4	a-d	F4_loess_curves	Age-grid LOESS fitted protein trajectories.	figure_source	figure9_metscore2_protein_loess_curves_source.tsv	2	timp2	43.8667	-0.175594	32286	30	ok	TIMP2	0.0641601	3.14244e-44	1.06762e-43	43.5027	Positive PWAS beta	608	Increasing
Figure 4	a-d	F4_loess_curves	Age-grid LOESS fitted protein trajectories.	figure_source	figure9_metscore2_protein_loess_curves_source.tsv	2	timp2	44.35	-0.170438	32286	30	ok	TIMP2	0.0641601	3.14244e-44	1.06762e-43	43.5027	Positive PWAS beta	608	Increasing
Figure 4	a-d	F4_loess_curves	Age-grid LOESS fitted protein trajectories.	figure_source	figure9_metscore2_protein_loess_curves_source.tsv	2	timp2	44.8333	-0.165176	32286	30	ok	TIMP2	0.0641601	3.14244e-44	1.06762e-43	43.5027	Positive PWAS beta	608	Increasing
Figure 4	a-d	F4_loess_curves	Age-grid LOESS fitted protein trajectories.	figure_source	figure9_metscore2_protein_loess_curves_source.tsv	2	timp2	45.3167	-0.159813	32286	30	ok	TIMP2	0.0641601	3.14244e-44	1.06762e-43	43.5027	Positive PWAS beta	608	Increasing
Figure 4	a-d	F4_loess_curves	Age-grid LOESS fitted protein trajectories.	figure_source	figure9_metscore2_protein_loess_curves_source.tsv	2	timp2	45.8	-0.154355	32286	30	ok	TIMP2	0.0641601	3.14244e-44	1.06762e-43	43.5027	Positive PWAS beta	608	Increasing
Figure 4	a-d	F4_loess_curves	Age-grid LOESS fitted protein trajectories.	figure_source	figure9_metscore2_protein_loess_curves_source.tsv	2	timp2	46.2833	-0.148802	32286	30	ok	TIMP2	0.0641601	3.14244e-44	1.06762e-43	43.5027	Positive PWAS beta	608	Increasing
Figure 4	a-d	F4_loess_curves	Age-grid LOESS fitted protein trajectories.	figure_source	figure9_metscore2_protein_loess_curves_source.tsv	2	timp2	46.7667	-0.143154	32286	30	ok	TIMP2	0.0641601	3.14244e-44	1.06762e-43	43.5027	Positive PWAS beta	608	Increasing
Figure 4	a-d	F4_loess_curves	Age-grid LOESS fitted protein trajectories.	figure_source	figure9_metscore2_protein_loess_curves_source.tsv	2	timp2	47.25	-0.137408	32286	30	ok	TIMP2	0.0641601	3.14244e-44	1.06762e-43	43.5027	Positive PWAS beta	608	Increasing
Figure 4	a-d	F4_loess_curves	Age-grid LOESS fitted protein trajectories.	figure_source	figure9_metscore2_protein_loess_curves_source.tsv	2	timp2	47.7333	-0.131562	32286	30	ok	TIMP2	0.0641601	3.14244e-44	1.06762e-43	43.5027	Positive PWAS beta	608	Increasing
Figure 4	a-d	F4_loess_curves	Age-grid LOESS fitted protein trajectories.	figure_source	figure9_metscore2_protein_loess_curves_source.tsv	2	timp2	48.2167	-0.125618	32286	30	ok	TIMP2	0.0641601	3.14244e-44	1.06762e-43	43.5027	Positive PWAS beta	608	Increasing
Figure 4	a-d	F4_loess_curves	Age-grid LOESS fitted protein trajectories.	figure_source	figure9_metscore2_protein_loess_curves_source.tsv	2	timp2	48.7	-0.119575	32286	30	ok	TIMP2	0.0641601	3.14244e-44	1.06762e-43	43.5027	Positive PWAS beta	608	Increasing
Figure 4	a-d	F4_loess_curves	Age-grid LOESS fitted protein trajectories.	figure_source	figure9_metscore2_protein_loess_curves_source.tsv	2	timp2	49.1833	-0.113434	32286	30	ok	TIMP2	0.0641601	3.14244e-44	1.06762e-43	43.5027	Positive PWAS beta	608	Increasing
Figure 4	a-d	F4_loess_curves	Age-grid LOESS fitted protein trajectories.	figure_source	figure9_metscore2_protein_loess_curves_source.tsv	2	timp2	49.6667	-0.107213	32286	30	ok	TIMP2	0.0641601	3.14244e-44	1.06762e-43	43.5027	Positive PWAS beta	608	Increasing
Figure 4	a-d	F4_loess_curves	Age-grid LOESS fitted protein trajectories.	figure_source	figure9_metscore2_protein_loess_curves_source.tsv	2	timp2	50.15	-0.100974	32286	30	ok	TIMP2	0.0641601	3.14244e-44	1.06762e-43	43.5027	Positive PWAS beta	608	Increasing
Figure 4	a-d	F4_loess_curves	Age-grid LOESS fitted protein trajectories.	figure_source	figure9_metscore2_protein_loess_curves_source.tsv	2	timp2	50.6333	-0.0949315	32286	30	ok	TIMP2	0.0641601	3.14244e-44	1.06762e-43	43.5027	Positive PWAS beta	608	Increasing
Figure 4	a-d	F4_loess_curves	Age-grid LOESS fitted protein trajectories.	figure_source	figure9_metscore2_protein_loess_curves_source.tsv	2	timp2	51.1167	-0.0889482	32286	30	ok	TIMP2	0.0641601	3.14244e-44	1.06762e-43	43.5027	Positive PWAS beta	608	Increasing
Figure 4	a-d	F4_loess_curves	Age-grid LOESS fitted protein trajectories.	figure_source	figure9_metscore2_protein_loess_curves_source.tsv	2	timp2	51.6	-0.082455	32286	30	ok	TIMP2	0.0641601	3.14244e-44	1.06762e-43	43.5027	Positive PWAS beta	608	Increasing
Figure 4	a-d	F4_loess_curves	Age-grid LOESS fitted protein trajectories.	figure_source	figure9_metscore2_protein_loess_curves_source.tsv	2	timp2	52.0833	-0.0760157	32286	30	ok	TIMP2	0.0641601	3.14244e-44	1.06762e-43	43.5027	Positive PWAS beta	608	Increasing
Figure 4	a-d	F4_loess_curves	Age-grid LOESS fitted protein trajectories.	figure_source	figure9_metscore2_protein_loess_curves_source.tsv	2	timp2	52.5667	-0.0694102	32286	30	ok	TIMP2	0.0641601	3.14244e-44	1.06762e-43	43.5027	Positive PWAS beta	608	Increasing
Figure 4	a-d	F4_loess_curves	Age-grid LOESS fitted protein trajectories.	figure_source	figure9_metscore2_protein_loess_curves_source.tsv	2	timp2	53.05	-0.0624916	32286	30	ok	TIMP2	0.0641601	3.14244e-44	1.06762e-43	43.5027	Positive PWAS beta	608	Increasing
Figure 4	a-d	F4_loess_curves	Age-grid LOESS fitted protein trajectories.	figure_source	figure9_metscore2_protein_loess_curves_source.tsv	2	timp2	53.5333	-0.0559641	32286	30	ok	TIMP2	0.0641601	3.14244e-44	1.06762e-43	43.5027	Positive PWAS beta	608	Increasing
Figure 4	a-d	F4_loess_curves	Age-grid LOESS fitted protein trajectories.	figure_source	figure9_metscore2_protein_loess_curves_source.tsv	2	timp2	54.0167	-0.0483084	32286	30	ok	TIMP2	0.0641601	3.14244e-44	1.06762e-43	43.5027	Positive PWAS beta	608	Increasing
Figure 4	a-d	F4_loess_curves	Age-grid LOESS fitted protein trajectories.	figure_source	figure9_metscore2_protein_loess_curves_source.tsv	2	timp2	54.5	-0.0420113	32286	30	ok	TIMP2	0.0641601	3.14244e-44	1.06762e-43	43.5027	Positive PWAS beta	608	Increasing
Figure 4	a-d	F4_loess_curves	Age-grid LOESS fitted protein trajectories.	figure_source	figure9_metscore2_protein_loess_curves_source.tsv	2	timp2	54.9833	-0.0331799	32286	30	ok	TIMP2	0.0641601	3.14244e-44	1.06762e-43	43.5027	Positive PWAS beta	608	Increasing
Figure 4	a-d	F4_loess_curves	Age-grid LOESS fitted protein trajectories.	figure_source	figure9_metscore2_protein_loess_curves_source.tsv	2	timp2	55.4667	-0.0265234	32286	30	ok	TIMP2	0.0641601	3.14244e-44	1.06762e-43	43.5027	Positive PWAS beta	608	Increasing
Figure 4	a-d	F4_loess_curves	Age-grid LOESS fitted protein trajectories.	figure_source	figure9_metscore2_protein_loess_curves_source.tsv	2	timp2	55.95	-0.0176363	32286	30	ok	TIMP2	0.0641601	3.14244e-44	1.06762e-43	43.5027	Positive PWAS beta	608	Increasing
Figure 4	a-d	F4_loess_curves	Age-grid LOESS fitted protein trajectories.	figure_source	figure9_metscore2_protein_loess_curves_source.tsv	2	timp2	56.4333	-0.0104887	32286	30	ok	TIMP2	0.0641601	3.14244e-44	1.06762e-43	43.5027	Positive PWAS beta	608	Increasing
Figure 4	a-d	F4_loess_curves	Age-grid LOESS fitted protein trajectories.	figure_source	figure9_metscore2_protein_loess_curves_source.tsv	2	timp2	56.9167	-0.00260562	32286	30	ok	TIMP2	0.0641601	3.14244e-44	1.06762e-43	43.5027	Positive PWAS beta	608	Increasing
Figure 4	a-d	F4_loess_curves	Age-grid LOESS fitted protein trajectories.	figure_source	figure9_metscore2_protein_loess_curves_source.tsv	2	timp2	57.4	0.00463406	32286	30	ok	TIMP2	0.0641601	3.14244e-44	1.06762e-43	43.5027	Positive PWAS beta	608	Increasing
Figure 4	a-d	F4_loess_curves	Age-grid LOESS fitted protein trajectories.	figure_source	figure9_metscore2_protein_loess_curves_source.tsv	2	timp2	57.8833	0.0109831	32286	30	ok	TIMP2	0.0641601	3.14244e-44	1.06762e-43	43.5027	Positive PWAS beta	608	Increasing
Figure 4	a-d	F4_loess_curves	Age-grid LOESS fitted protein trajectories.	figure_source	figure9_metscore2_protein_loess_curves_source.tsv	2	timp2	58.3667	0.017975	32286	30	ok	TIMP2	0.0641601	3.14244e-44	1.06762e-43	43.5027	Positive PWAS beta	608	Increasing
Figure 4	a-d	F4_loess_curves	Age-grid LOESS fitted protein trajectories.	figure_source	figure9_metscore2_protein_loess_curves_source.tsv	2	timp2	58.85	0.02312	32286	30	ok	TIMP2	0.0641601	3.14244e-44	1.06762e-43	43.5027	Positive PWAS beta	608	Increasing
Figure 4	a-d	F4_loess_curves	Age-grid LOESS fitted protein trajectories.	figure_source	figure9_metscore2_protein_loess_curves_source.tsv	2	timp2	59.3333	0.0270243	32286	30	ok	TIMP2	0.0641601	3.14244e-44	1.06762e-43	43.5027	Positive PWAS beta	608	Increasing
Figure 4	a-d	F4_loess_curves	Age-grid LOESS fitted protein trajectories.	figure_source	figure9_metscore2_protein_loess_curves_source.tsv	2	timp2	59.8167	0.0316321	32286	30	ok	TIMP2	0.0641601	3.14244e-44	1.06762e-43	43.5027	Positive PWAS beta	608	Increasing
Figure 4	a-d	F4_loess_curves	Age-grid LOESS fitted protein trajectories.	figure_source	figure9_metscore2_protein_loess_curves_source.tsv	2	timp2	60.3	0.0371074	32286	30	ok	TIMP2	0.0641601	3.14244e-44	1.06762e-43	43.5027	Positive PWAS beta	608	Increasing
Figure 4	a-d	F4_loess_curves	Age-grid LOESS fitted protein trajectories.	figure_source	figure9_metscore2_protein_loess_curves_source.tsv	2	timp2	60.7833	0.043315	32286	30	ok	TIMP2	0.0641601	3.14244e-44	1.06762e-43	43.5027	Positive PWAS beta	608	Increasing
Figure 4	a-d	F4_loess_curves	Age-grid LOESS fitted protein trajectories.	figure_source	figure9_metscore2_protein_loess_curves_source.tsv	2	timp2	61.2667	0.0501128	32286	30	ok	TIMP2	0.0641601	3.14244e-44	1.06762e-43	43.5027	Positive PWAS beta	608	Increasing
Figure 4	a-d	F4_loess_curves	Age-grid LOESS fitted protein trajectories.	figure_source	figure9_metscore2_protein_loess_curves_source.tsv	2	timp2	61.75	0.0573931	32286	30	ok	TIMP2	0.0641601	3.14244e-44	1.06762e-43	43.5027	Positive PWAS beta	608	Increasing
Figure 4	a-d	F4_loess_curves	Age-grid LOESS fitted protein trajectories.	figure_source	figure9_metscore2_protein_loess_curves_source.tsv	2	timp2	62.2333	0.0650785	32286	30	ok	TIMP2	0.0641601	3.14244e-44	1.06762e-43	43.5027	Positive PWAS beta	608	Increasing
Figure 4	a-d	F4_loess_curves	Age-grid LOESS fitted protein trajectories.	figure_source	figure9_metscore2_protein_loess_curves_source.tsv	2	timp2	62.7167	0.0731179	32286	30	ok	TIMP2	0.0641601	3.14244e-44	1.06762e-43	43.5027	Positive PWAS beta	608	Increasing
Figure 4	a-d	F4_loess_curves	Age-grid LOESS fitted protein trajectories.	figure_source	figure9_metscore2_protein_loess_curves_source.tsv	2	timp2	63.2	0.0814783	32286	30	ok	TIMP2	0.0641601	3.14244e-44	1.06762e-43	43.5027	Positive PWAS beta	608	Increasing
Figure 4	a-d	F4_loess_curves	Age-grid LOESS fitted protein trajectories.	figure_source	figure9_metscore2_protein_loess_curves_source.tsv	2	timp2	63.6833	0.0901395	32286	30	ok	TIMP2	0.0641601	3.14244e-44	1.06762e-43	43.5027	Positive PWAS beta	608	Increasing
Figure 4	a-d	F4_loess_curves	Age-grid LOESS fitted protein trajectories.	figure_source	figure9_metscore2_protein_loess_curves_source.tsv	2	timp2	64.1667	0.0990916	32286	30	ok	TIMP2	0.0641601	3.14244e-44	1.06762e-43	43.5027	Positive PWAS beta	608	Increasing
Figure 4	a-d	F4_loess_curves	Age-grid LOESS fitted protein trajectories.	figure_source	figure9_metscore2_protein_loess_curves_source.tsv	2	timp2	64.65	0.108336	32286	30	ok	TIMP2	0.0641601	3.14244e-44	1.06762e-43	43.5027	Positive PWAS beta	608	Increasing
Figure 4	a-d	F4_loess_curves	Age-grid LOESS fitted protein trajectories.	figure_source	figure9_metscore2_protein_loess_curves_source.tsv	2	timp2	65.1333	0.117884	32286	30	ok	TIMP2	0.0641601	3.14244e-44	1.06762e-43	43.5027	Positive PWAS beta	608	Increasing
Figure 4	a-d	F4_loess_curves	Age-grid LOESS fitted protein trajectories.	figure_source	figure9_metscore2_protein_loess_curves_source.tsv	2	timp2	65.6167	0.127752	32286	30	ok	TIMP2	0.0641601	3.14244e-44	1.06762e-43	43.5027	Positive PWAS beta	608	Increasing
Figure 4	a-d	F4_loess_curves	Age-grid LOESS fitted protein trajectories.	figure_source	figure9_metscore2_protein_loess_curves_source.tsv	2	timp2	66.1	0.137959	32286	30	ok	TIMP2	0.0641601	3.14244e-44	1.06762e-43	43.5027	Positive PWAS beta	608	Increasing
Figure 4	a-d	F4_loess_curves	Age-grid LOESS fitted protein trajectories.	figure_source	figure9_metscore2_protein_loess_curves_source.tsv	2	timp2	66.5833	0.148527	32286	30	ok	TIMP2	0.0641601	3.14244e-44	1.06762e-43	43.5027	Positive PWAS beta	608	Increasing
Figure 4	a-d	F4_loess_curves	Age-grid LOESS fitted protein trajectories.	figure_source	figure9_metscore2_protein_loess_curves_source.tsv	2	timp2	67.0667	0.159479	32286	30	ok	TIMP2	0.0641601	3.14244e-44	1.06762e-43	43.5027	Positive PWAS beta	608	Increasing
Figure 4	a-d	F4_loess_curves	Age-grid LOESS fitted protein trajectories.	figure_source	figure9_metscore2_protein_loess_curves_source.tsv	2	timp2	67.55	0.170841	32286	30	ok	TIMP2	0.0641601	3.14244e-44	1.06762e-43	43.5027	Positive PWAS beta	608	Increasing
Figure 4	a-d	F4_loess_curves	Age-grid LOESS fitted protein trajectories.	figure_source	figure9_metscore2_protein_loess_curves_source.tsv	2	timp2	68.0333	0.182636	32286	30	ok	TIMP2	0.0641601	3.14244e-44	1.06762e-43	43.5027	Positive PWAS beta	608	Increasing
Figure 4	a-d	F4_loess_curves	Age-grid LOESS fitted protein trajectories.	figure_source	figure9_metscore2_protein_loess_curves_source.tsv	2	timp2	68.5167	0.194885	32286	30	ok	TIMP2	0.0641601	3.14244e-44	1.06762e-43	43.5027	Positive PWAS beta	608	Increasing
Figure 4	a-d	F4_loess_curves	Age-grid LOESS fitted protein trajectories.	figure_source	figure9_metscore2_protein_loess_curves_source.tsv	2	timp2	69	0.207607	32286	30	ok	TIMP2	0.0641601	3.14244e-44	1.06762e-43	43.5027	Positive PWAS beta	608	Increasing
Figure 4	a-d	F4_loess_curves	Age-grid LOESS fitted protein trajectories.	figure_source	figure9_metscore2_protein_loess_curves_source.tsv	2	tinagl1	40	-0.420854	36801	30	ok	TINAGL1	0.122579	2.11232e-145	1.52411e-144	144.675	Positive PWAS beta	608	Increasing
Figure 4	a-d	F4_loess_curves	Age-grid LOESS fitted protein trajectories.	figure_source	figure9_metscore2_protein_loess_curves_source.tsv	2	tinagl1	40.4833	-0.420041	36801	30	ok	TINAGL1	0.122579	2.11232e-145	1.52411e-144	144.675	Positive PWAS beta	608	Increasing
Figure 4	a-d	F4_loess_curves	Age-grid LOESS fitted protein trajectories.	figure_source	figure9_metscore2_protein_loess_curves_source.tsv	2	tinagl1	40.9667	-0.418272	36801	30	ok	TINAGL1	0.122579	2.11232e-145	1.52411e-144	144.675	Positive PWAS beta	608	Increasing
Figure 4	a-d	F4_loess_curves	Age-grid LOESS fitted protein trajectories.	figure_source	figure9_metscore2_protein_loess_curves_source.tsv	2	tinagl1	41.45	-0.415558	36801	30	ok	TINAGL1	0.122579	2.11232e-145	1.52411e-144	144.675	Positive PWAS beta	608	Increasing
Figure 4	a-d	F4_loess_curves	Age-grid LOESS fitted protein trajectories.	figure_source	figure9_metscore2_protein_loess_curves_source.tsv	2	tinagl1	41.9333	-0.411909	36801	30	ok	TINAGL1	0.122579	2.11232e-145	1.52411e-144	144.675	Positive PWAS beta	608	Increasing
Figure 4	a-d	F4_loess_curves	Age-grid LOESS fitted protein trajectories.	figure_source	figure9_metscore2_protein_loess_curves_source.tsv	2	tinagl1	42.4167	-0.407337	36801	30	ok	TINAGL1	0.122579	2.11232e-145	1.52411e-144	144.675	Positive PWAS beta	608	Increasing
Figure 4	a-d	F4_loess_curves	Age-grid LOESS fitted protein trajectories.	figure_source	figure9_metscore2_protein_loess_curves_source.tsv	2	tinagl1	42.9	-0.401865	36801	30	ok	TINAGL1	0.122579	2.11232e-145	1.52411e-144	144.675	Positive PWAS beta	608	Increasing
Figure 4	a-d	F4_loess_curves	Age-grid LOESS fitted protein trajectories.	figure_source	figure9_metscore2_protein_loess_curves_source.tsv	2	tinagl1	43.3833	-0.395519	36801	30	ok	TINAGL1	0.122579	2.11232e-145	1.52411e-144	144.675	Positive PWAS beta	608	Increasing
Figure 4	a-d	F4_loess_curves	Age-grid LOESS fitted protein trajectories.	figure_source	figure9_metscore2_protein_loess_curves_source.tsv	2	tinagl1	43.8667	-0.388324	36801	30	ok	TINAGL1	0.122579	2.11232e-145	1.52411e-144	144.675	Positive PWAS beta	608	Increasing
Figure 4	a-d	F4_loess_curves	Age-grid LOESS fitted protein trajectories.	figure_source	figure9_metscore2_protein_loess_curves_source.tsv	2	tinagl1	44.35	-0.380304	36801	30	ok	TINAGL1	0.122579	2.11232e-145	1.52411e-144	144.675	Positive PWAS beta	608	Increasing
Figure 4	a-d	F4_loess_curves	Age-grid LOESS fitted protein trajectories.	figure_source	figure9_metscore2_protein_loess_curves_source.tsv	2	tinagl1	44.8333	-0.371487	36801	30	ok	TINAGL1	0.122579	2.11232e-145	1.52411e-144	144.675	Positive PWAS beta	608	Increasing
Figure 4	a-d	F4_loess_curves	Age-grid LOESS fitted protein trajectories.	figure_source	figure9_metscore2_protein_loess_curves_source.tsv	2	tinagl1	45.3167	-0.361899	36801	30	ok	TINAGL1	0.122579	2.11232e-145	1.52411e-144	144.675	Positive PWAS beta	608	Increasing
Figure 4	a-d	F4_loess_curves	Age-grid LOESS fitted protein trajectories.	figure_source	figure9_metscore2_protein_loess_curves_source.tsv	2	tinagl1	45.8	-0.351566	36801	30	ok	TINAGL1	0.122579	2.11232e-145	1.52411e-144	144.675	Positive PWAS beta	608	Increasing
Figure 4	a-d	F4_loess_curves	Age-grid LOESS fitted protein trajectories.	figure_source	figure9_metscore2_protein_loess_curves_source.tsv	2	tinagl1	46.2833	-0.340513	36801	30	ok	TINAGL1	0.122579	2.11232e-145	1.52411e-144	144.675	Positive PWAS beta	608	Increasing
Figure 4	a-d	F4_loess_curves	Age-grid LOESS fitted protein trajectories.	figure_source	figure9_metscore2_protein_loess_curves_source.tsv	2	tinagl1	46.7667	-0.328757	36801	30	ok	TINAGL1	0.122579	2.11232e-145	1.52411e-144	144.675	Positive PWAS beta	608	Increasing
Figure 4	a-d	F4_loess_curves	Age-grid LOESS fitted protein trajectories.	figure_source	figure9_metscore2_protein_loess_curves_source.tsv	2	tinagl1	47.25	-0.316308	36801	30	ok	TINAGL1	0.122579	2.11232e-145	1.52411e-144	144.675	Positive PWAS beta	608	Increasing
Figure 4	a-d	F4_loess_curves	Age-grid LOESS fitted protein trajectories.	figure_source	figure9_metscore2_protein_loess_curves_source.tsv	2	tinagl1	47.7333	-0.303153	36801	30	ok	TINAGL1	0.122579	2.11232e-145	1.52411e-144	144.675	Positive PWAS beta	608	Increasing
Figure 4	a-d	F4_loess_curves	Age-grid LOESS fitted protein trajectories.	figure_source	figure9_metscore2_protein_loess_curves_source.tsv	2	tinagl1	48.2167	-0.289248	36801	30	ok	TINAGL1	0.122579	2.11232e-145	1.52411e-144	144.675	Positive PWAS beta	608	Increasing
Figure 4	a-d	F4_loess_curves	Age-grid LOESS fitted protein trajectories.	figure_source	figure9_metscore2_protein_loess_curves_source.tsv	2	tinagl1	48.7	-0.2745	36801	30	ok	TINAGL1	0.122579	2.11232e-145	1.52411e-144	144.675	Positive PWAS beta	608	Increasing
Figure 4	a-d	F4_loess_curves	Age-grid LOESS fitted protein trajectories.	figure_source	figure9_metscore2_protein_loess_curves_source.tsv	2	tinagl1	49.1833	-0.258743	36801	30	ok	TINAGL1	0.122579	2.11232e-145	1.52411e-144	144.675	Positive PWAS beta	608	Increasing
Figure 4	a-d	F4_loess_curves	Age-grid LOESS fitted protein trajectories.	figure_source	figure9_metscore2_protein_loess_curves_source.tsv	2	tinagl1	49.6667	-0.241719	36801	30	ok	TINAGL1	0.122579	2.11232e-145	1.52411e-144	144.675	Positive PWAS beta	608	Increasing
Figure 4	a-d	F4_loess_curves	Age-grid LOESS fitted protein trajectories.	figure_source	figure9_metscore2_protein_loess_curves_source.tsv	2	tinagl1	50.15	-0.223173	36801	30	ok	TINAGL1	0.122579	2.11232e-145	1.52411e-144	144.675	Positive PWAS beta	608	Increasing
Figure 4	a-d	F4_loess_curves	Age-grid LOESS fitted protein trajectories.	figure_source	figure9_metscore2_protein_loess_curves_source.tsv	2	tinagl1	50.6333	-0.203942	36801	30	ok	TINAGL1	0.122579	2.11232e-145	1.52411e-144	144.675	Positive PWAS beta	608	Increasing
Figure 4	a-d	F4_loess_curves	Age-grid LOESS fitted protein trajectories.	figure_source	figure9_metscore2_protein_loess_curves_source.tsv	2	tinagl1	51.1167	-0.18557	36801	30	ok	TINAGL1	0.122579	2.11232e-145	1.52411e-144	144.675	Positive PWAS beta	608	Increasing
Figure 4	a-d	F4_loess_curves	Age-grid LOESS fitted protein trajectories.	figure_source	figure9_metscore2_protein_loess_curves_source.tsv	2	tinagl1	51.6	-0.165838	36801	30	ok	TINAGL1	0.122579	2.11232e-145	1.52411e-144	144.675	Positive PWAS beta	608	Increasing
Figure 4	a-d	F4_loess_curves	Age-grid LOESS fitted protein trajectories.	figure_source	figure9_metscore2_protein_loess_curves_source.tsv	2	tinagl1	52.0833	-0.147834	36801	30	ok	TINAGL1	0.122579	2.11232e-145	1.52411e-144	144.675	Positive PWAS beta	608	Increasing
Figure 4	a-d	F4_loess_curves	Age-grid LOESS fitted protein trajectories.	figure_source	figure9_metscore2_protein_loess_curves_source.tsv	2	tinagl1	52.5667	-0.128696	36801	30	ok	TINAGL1	0.122579	2.11232e-145	1.52411e-144	144.675	Positive PWAS beta	608	Increasing
Figure 4	a-d	F4_loess_curves	Age-grid LOESS fitted protein trajectories.	figure_source	figure9_metscore2_protein_loess_curves_source.tsv	2	tinagl1	53.05	-0.111348	36801	30	ok	TINAGL1	0.122579	2.11232e-145	1.52411e-144	144.675	Positive PWAS beta	608	Increasing
Figure 4	a-d	F4_loess_curves	Age-grid LOESS fitted protein trajectories.	figure_source	figure9_metscore2_protein_loess_curves_source.tsv	2	tinagl1	53.5333	-0.0931474	36801	30	ok	TINAGL1	0.122579	2.11232e-145	1.52411e-144	144.675	Positive PWAS beta	608	Increasing
Figure 4	a-d	F4_loess_curves	Age-grid LOESS fitted protein trajectories.	figure_source	figure9_metscore2_protein_loess_curves_source.tsv	2	tinagl1	54.0167	-0.0762466	36801	30	ok	TINAGL1	0.122579	2.11232e-145	1.52411e-144	144.675	Positive PWAS beta	608	Increasing
Figure 4	a-d	F4_loess_curves	Age-grid LOESS fitted protein trajectories.	figure_source	figure9_metscore2_protein_loess_curves_source.tsv	2	tinagl1	54.5	-0.0596906	36801	30	ok	TINAGL1	0.122579	2.11232e-145	1.52411e-144	144.675	Positive PWAS beta	608	Increasing
Figure 4	a-d	F4_loess_curves	Age-grid LOESS fitted protein trajectories.	figure_source	figure9_metscore2_protein_loess_curves_source.tsv	2	tinagl1	54.9833	-0.0433253	36801	30	ok	TINAGL1	0.122579	2.11232e-145	1.52411e-144	144.675	Positive PWAS beta	608	Increasing
Figure 4	a-d	F4_loess_curves	Age-grid LOESS fitted protein trajectories.	figure_source	figure9_metscore2_protein_loess_curves_source.tsv	2	tinagl1	55.4667	-0.0285338	36801	30	ok	TINAGL1	0.122579	2.11232e-145	1.52411e-144	144.675	Positive PWAS beta	608	Increasing
Figure 4	a-d	F4_loess_curves	Age-grid LOESS fitted protein trajectories.	figure_source	figure9_metscore2_protein_loess_curves_source.tsv	2	tinagl1	55.95	-0.0136034	36801	30	ok	TINAGL1	0.122579	2.11232e-145	1.52411e-144	144.675	Positive PWAS beta	608	Increasing
Figure 4	a-d	F4_loess_curves	Age-grid LOESS fitted protein trajectories.	figure_source	figure9_metscore2_protein_loess_curves_source.tsv	2	tinagl1	56.4333	0.000121895	36801	30	ok	TINAGL1	0.122579	2.11232e-145	1.52411e-144	144.675	Positive PWAS beta	608	Increasing
Figure 4	a-d	F4_loess_curves	Age-grid LOESS fitted protein trajectories.	figure_source	figure9_metscore2_protein_loess_curves_source.tsv	2	tinagl1	56.9167	0.0136668	36801	30	ok	TINAGL1	0.122579	2.11232e-145	1.52411e-144	144.675	Positive PWAS beta	608	Increasing
Figure 4	a-d	F4_loess_curves	Age-grid LOESS fitted protein trajectories.	figure_source	figure9_metscore2_protein_loess_curves_source.tsv	2	tinagl1	57.4	0.0271769	36801	30	ok	TINAGL1	0.122579	2.11232e-145	1.52411e-144	144.675	Positive PWAS beta	608	Increasing
Figure 4	a-d	F4_loess_curves	Age-grid LOESS fitted protein trajectories.	figure_source	figure9_metscore2_protein_loess_curves_source.tsv	2	tinagl1	57.8833	0.0404061	36801	30	ok	TINAGL1	0.122579	2.11232e-145	1.52411e-144	144.675	Positive PWAS beta	608	Increasing
Figure 4	a-d	F4_loess_curves	Age-grid LOESS fitted protein trajectories.	figure_source	figure9_metscore2_protein_loess_curves_source.tsv	2	tinagl1	58.3667	0.0541762	36801	30	ok	TINAGL1	0.122579	2.11232e-145	1.52411e-144	144.675	Positive PWAS beta	608	Increasing
Figure 4	a-d	F4_loess_curves	Age-grid LOESS fitted protein trajectories.	figure_source	figure9_metscore2_protein_loess_curves_source.tsv	2	tinagl1	58.85	0.0676379	36801	30	ok	TINAGL1	0.122579	2.11232e-145	1.52411e-144	144.675	Positive PWAS beta	608	Increasing
Figure 4	a-d	F4_loess_curves	Age-grid LOESS fitted protein trajectories.	figure_source	figure9_metscore2_protein_loess_curves_source.tsv	2	tinagl1	59.3333	0.0811627	36801	30	ok	TINAGL1	0.122579	2.11232e-145	1.52411e-144	144.675	Positive PWAS beta	608	Increasing
Figure 4	a-d	F4_loess_curves	Age-grid LOESS fitted protein trajectories.	figure_source	figure9_metscore2_protein_loess_curves_source.tsv	2	tinagl1	59.8167	0.0950529	36801	30	ok	TINAGL1	0.122579	2.11232e-145	1.52411e-144	144.675	Positive PWAS beta	608	Increasing
Figure 4	a-d	F4_loess_curves	Age-grid LOESS fitted protein trajectories.	figure_source	figure9_metscore2_protein_loess_curves_source.tsv	2	tinagl1	60.3	0.109155	36801	30	ok	TINAGL1	0.122579	2.11232e-145	1.52411e-144	144.675	Positive PWAS beta	608	Increasing
Figure 4	a-d	F4_loess_curves	Age-grid LOESS fitted protein trajectories.	figure_source	figure9_metscore2_protein_loess_curves_source.tsv	2	tinagl1	60.7833	0.123353	36801	30	ok	TINAGL1	0.122579	2.11232e-145	1.52411e-144	144.675	Positive PWAS beta	608	Increasing
Figure 4	a-d	F4_loess_curves	Age-grid LOESS fitted protein trajectories.	figure_source	figure9_metscore2_protein_loess_curves_source.tsv	2	tinagl1	61.2667	0.137582	36801	30	ok	TINAGL1	0.122579	2.11232e-145	1.52411e-144	144.675	Positive PWAS beta	608	Increasing
Figure 4	a-d	F4_loess_curves	Age-grid LOESS fitted protein trajectories.	figure_source	figure9_metscore2_protein_loess_curves_source.tsv	2	tinagl1	61.75	0.151806	36801	30	ok	TINAGL1	0.122579	2.11232e-145	1.52411e-144	144.675	Positive PWAS beta	608	Increasing
Figure 4	a-d	F4_loess_curves	Age-grid LOESS fitted protein trajectories.	figure_source	figure9_metscore2_protein_loess_curves_source.tsv	2	tinagl1	62.2333	0.166008	36801	30	ok	TINAGL1	0.122579	2.11232e-145	1.52411e-144	144.675	Positive PWAS beta	608	Increasing
Figure 4	a-d	F4_loess_curves	Age-grid LOESS fitted protein trajectories.	figure_source	figure9_metscore2_protein_loess_curves_source.tsv	2	tinagl1	62.7167	0.180182	36801	30	ok	TINAGL1	0.122579	2.11232e-145	1.52411e-144	144.675	Positive PWAS beta	608	Increasing
Figure 4	a-d	F4_loess_curves	Age-grid LOESS fitted protein trajectories.	figure_source	figure9_metscore2_protein_loess_curves_source.tsv	2	tinagl1	63.2	0.194324	36801	30	ok	TINAGL1	0.122579	2.11232e-145	1.52411e-144	144.675	Positive PWAS beta	608	Increasing
Figure 4	a-d	F4_loess_curves	Age-grid LOESS fitted protein trajectories.	figure_source	figure9_metscore2_protein_loess_curves_source.tsv	2	tinagl1	63.6833	0.208436	36801	30	ok	TINAGL1	0.122579	2.11232e-145	1.52411e-144	144.675	Positive PWAS beta	608	Increasing
Figure 4	a-d	F4_loess_curves	Age-grid LOESS fitted protein trajectories.	figure_source	figure9_metscore2_protein_loess_curves_source.tsv	2	tinagl1	64.1667	0.222526	36801	30	ok	TINAGL1	0.122579	2.11232e-145	1.52411e-144	144.675	Positive PWAS beta	608	Increasing
Figure 4	a-d	F4_loess_curves	Age-grid LOESS fitted protein trajectories.	figure_source	figure9_metscore2_protein_loess_curves_source.tsv	2	tinagl1	64.65	0.236602	36801	30	ok	TINAGL1	0.122579	2.11232e-145	1.52411e-144	144.675	Positive PWAS beta	608	Increasing
Figure 4	a-d	F4_loess_curves	Age-grid LOESS fitted protein trajectories.	figure_source	figure9_metscore2_protein_loess_curves_source.tsv	2	tinagl1	65.1333	0.250677	36801	30	ok	TINAGL1	0.122579	2.11232e-145	1.52411e-144	144.675	Positive PWAS beta	608	Increasing
Figure 4	a-d	F4_loess_curves	Age-grid LOESS fitted protein trajectories.	figure_source	figure9_metscore2_protein_loess_curves_source.tsv	2	tinagl1	65.6167	0.264761	36801	30	ok	TINAGL1	0.122579	2.11232e-145	1.52411e-144	144.675	Positive PWAS beta	608	Increasing
Figure 4	a-d	F4_loess_curves	Age-grid LOESS fitted protein trajectories.	figure_source	figure9_metscore2_protein_loess_curves_source.tsv	2	tinagl1	66.1	0.278863	36801	30	ok	TINAGL1	0.122579	2.11232e-145	1.52411e-144	144.675	Positive PWAS beta	608	Increasing
Figure 4	a-d	F4_loess_curves	Age-grid LOESS fitted protein trajectories.	figure_source	figure9_metscore2_protein_loess_curves_source.tsv	2	tinagl1	66.5833	0.292988	36801	30	ok	TINAGL1	0.122579	2.11232e-145	1.52411e-144	144.675	Positive PWAS beta	608	Increasing
Figure 4	a-d	F4_loess_curves	Age-grid LOESS fitted protein trajectories.	figure_source	figure9_metscore2_protein_loess_curves_source.tsv	2	tinagl1	67.0667	0.307141	36801	30	ok	TINAGL1	0.122579	2.11232e-145	1.52411e-144	144.675	Positive PWAS beta	608	Increasing
Figure 4	a-d	F4_loess_curves	Age-grid LOESS fitted protein trajectories.	figure_source	figure9_metscore2_protein_loess_curves_source.tsv	2	tinagl1	67.55	0.321323	36801	30	ok	TINAGL1	0.122579	2.11232e-145	1.52411e-144	144.675	Positive PWAS beta	608	Increasing
Figure 4	a-d	F4_loess_curves	Age-grid LOESS fitted protein trajectories.	figure_source	figure9_metscore2_protein_loess_curves_source.tsv	2	tinagl1	68.0333	0.335539	36801	30	ok	TINAGL1	0.122579	2.11232e-145	1.52411e-144	144.675	Positive PWAS beta	608	Increasing
Figure 4	a-d	F4_loess_curves	Age-grid LOESS fitted protein trajectories.	figure_source	figure9_metscore2_protein_loess_curves_source.tsv	2	tinagl1	68.5167	0.34979	36801	30	ok	TINAGL1	0.122579	2.11232e-145	1.52411e-144	144.675	Positive PWAS beta	608	Increasing
Figure 4	a-d	F4_loess_curves	Age-grid LOESS fitted protein trajectories.	figure_source	figure9_metscore2_protein_loess_curves_source.tsv	2	tinagl1	69	0.364077	36801	30	ok	TINAGL1	0.122579	2.11232e-145	1.52411e-144	144.675	Positive PWAS beta	608	Increasing
Figure 4	a-d	F4_loess_curves	Age-grid LOESS fitted protein trajectories.	figure_source	figure9_metscore2_protein_loess_curves_source.tsv	2	tmsb10	40	-0.215428	36896	30	ok	TMSB10	0.0885127	2.09064e-80	9.78203e-80	79.6797	Positive PWAS beta	608	Increasing
Figure 4	a-d	F4_loess_curves	Age-grid LOESS fitted protein trajectories.	figure_source	figure9_metscore2_protein_loess_curves_source.tsv	2	tmsb10	40.4833	-0.210553	36896	30	ok	TMSB10	0.0885127	2.09064e-80	9.78203e-80	79.6797	Positive PWAS beta	608	Increasing
Figure 4	a-d	F4_loess_curves	Age-grid LOESS fitted protein trajectories.	figure_source	figure9_metscore2_protein_loess_curves_source.tsv	2	tmsb10	40.9667	-0.205573	36896	30	ok	TMSB10	0.0885127	2.09064e-80	9.78203e-80	79.6797	Positive PWAS beta	608	Increasing
Figure 4	a-d	F4_loess_curves	Age-grid LOESS fitted protein trajectories.	figure_source	figure9_metscore2_protein_loess_curves_source.tsv	2	tmsb10	41.45	-0.200482	36896	30	ok	TMSB10	0.0885127	2.09064e-80	9.78203e-80	79.6797	Positive PWAS beta	608	Increasing
Figure 4	a-d	F4_loess_curves	Age-grid LOESS fitted protein trajectories.	figure_source	figure9_metscore2_protein_loess_curves_source.tsv	2	tmsb10	41.9333	-0.195274	36896	30	ok	TMSB10	0.0885127	2.09064e-80	9.78203e-80	79.6797	Positive PWAS beta	608	Increasing
Figure 4	a-d	F4_loess_curves	Age-grid LOESS fitted protein trajectories.	figure_source	figure9_metscore2_protein_loess_curves_source.tsv	2	tmsb10	42.4167	-0.189945	36896	30	ok	TMSB10	0.0885127	2.09064e-80	9.78203e-80	79.6797	Positive PWAS beta	608	Increasing
Figure 4	a-d	F4_loess_curves	Age-grid LOESS fitted protein trajectories.	figure_source	figure9_metscore2_protein_loess_curves_source.tsv	2	tmsb10	42.9	-0.1845	36896	30	ok	TMSB10	0.0885127	2.09064e-80	9.78203e-80	79.6797	Positive PWAS beta	608	Increasing
Figure 4	a-d	F4_loess_curves	Age-grid LOESS fitted protein trajectories.	figure_source	figure9_metscore2_protein_loess_curves_source.tsv	2	tmsb10	43.3833	-0.178947	36896	30	ok	TMSB10	0.0885127	2.09064e-80	9.78203e-80	79.6797	Positive PWAS beta	608	Increasing
Figure 4	a-d	F4_loess_curves	Age-grid LOESS fitted protein trajectories.	figure_source	figure9_metscore2_protein_loess_curves_source.tsv	2	tmsb10	43.8667	-0.173292	36896	30	ok	TMSB10	0.0885127	2.09064e-80	9.78203e-80	79.6797	Positive PWAS beta	608	Increasing
Figure 4	a-d	F4_loess_curves	Age-grid LOESS fitted protein trajectories.	figure_source	figure9_metscore2_protein_loess_curves_source.tsv	2	tmsb10	44.35	-0.16754	36896	30	ok	TMSB10	0.0885127	2.09064e-80	9.78203e-80	79.6797	Positive PWAS beta	608	Increasing
Figure 4	a-d	F4_loess_curves	Age-grid LOESS fitted protein trajectories.	figure_source	figure9_metscore2_protein_loess_curves_source.tsv	2	tmsb10	44.8333	-0.161692	36896	30	ok	TMSB10	0.0885127	2.09064e-80	9.78203e-80	79.6797	Positive PWAS beta	608	Increasing
Figure 4	a-d	F4_loess_curves	Age-grid LOESS fitted protein trajectories.	figure_source	figure9_metscore2_protein_loess_curves_source.tsv	2	tmsb10	45.3167	-0.15575	36896	30	ok	TMSB10	0.0885127	2.09064e-80	9.78203e-80	79.6797	Positive PWAS beta	608	Increasing
Figure 4	a-d	F4_loess_curves	Age-grid LOESS fitted protein trajectories.	figure_source	figure9_metscore2_protein_loess_curves_source.tsv	2	tmsb10	45.8	-0.149713	36896	30	ok	TMSB10	0.0885127	2.09064e-80	9.78203e-80	79.6797	Positive PWAS beta	608	Increasing
Figure 4	a-d	F4_loess_curves	Age-grid LOESS fitted protein trajectories.	figure_source	figure9_metscore2_protein_loess_curves_source.tsv	2	tmsb10	46.2833	-0.14358	36896	30	ok	TMSB10	0.0885127	2.09064e-80	9.78203e-80	79.6797	Positive PWAS beta	608	Increasing
Figure 4	a-d	F4_loess_curves	Age-grid LOESS fitted protein trajectories.	figure_source	figure9_metscore2_protein_loess_curves_source.tsv	2	tmsb10	46.7667	-0.137352	36896	30	ok	TMSB10	0.0885127	2.09064e-80	9.78203e-80	79.6797	Positive PWAS beta	608	Increasing
Figure 4	a-d	F4_loess_curves	Age-grid LOESS fitted protein trajectories.	figure_source	figure9_metscore2_protein_loess_curves_source.tsv	2	tmsb10	47.25	-0.131026	36896	30	ok	TMSB10	0.0885127	2.09064e-80	9.78203e-80	79.6797	Positive PWAS beta	608	Increasing
Figure 4	a-d	F4_loess_curves	Age-grid LOESS fitted protein trajectories.	figure_source	figure9_metscore2_protein_loess_curves_source.tsv	2	tmsb10	47.7333	-0.124602	36896	30	ok	TMSB10	0.0885127	2.09064e-80	9.78203e-80	79.6797	Positive PWAS beta	608	Increasing
Figure 4	a-d	F4_loess_curves	Age-grid LOESS fitted protein trajectories.	figure_source	figure9_metscore2_protein_loess_curves_source.tsv	2	tmsb10	48.2167	-0.118075	36896	30	ok	TMSB10	0.0885127	2.09064e-80	9.78203e-80	79.6797	Positive PWAS beta	608	Increasing
Figure 4	a-d	F4_loess_curves	Age-grid LOESS fitted protein trajectories.	figure_source	figure9_metscore2_protein_loess_curves_source.tsv	2	tmsb10	48.7	-0.111431	36896	30	ok	TMSB10	0.0885127	2.09064e-80	9.78203e-80	79.6797	Positive PWAS beta	608	Increasing
Figure 4	a-d	F4_loess_curves	Age-grid LOESS fitted protein trajectories.	figure_source	figure9_metscore2_protein_loess_curves_source.tsv	2	tmsb10	49.1833	-0.104638	36896	30	ok	TMSB10	0.0885127	2.09064e-80	9.78203e-80	79.6797	Positive PWAS beta	608	Increasing
Figure 4	a-d	F4_loess_curves	Age-grid LOESS fitted protein trajectories.	figure_source	figure9_metscore2_protein_loess_curves_source.tsv	2	tmsb10	49.6667	-0.097612	36896	30	ok	TMSB10	0.0885127	2.09064e-80	9.78203e-80	79.6797	Positive PWAS beta	608	Increasing
Figure 4	a-d	F4_loess_curves	Age-grid LOESS fitted protein trajectories.	figure_source	figure9_metscore2_protein_loess_curves_source.tsv	2	tmsb10	50.15	-0.0902166	36896	30	ok	TMSB10	0.0885127	2.09064e-80	9.78203e-80	79.6797	Positive PWAS beta	608	Increasing
Figure 4	a-d	F4_loess_curves	Age-grid LOESS fitted protein trajectories.	figure_source	figure9_metscore2_protein_loess_curves_source.tsv	2	tmsb10	50.6333	-0.0825037	36896	30	ok	TMSB10	0.0885127	2.09064e-80	9.78203e-80	79.6797	Positive PWAS beta	608	Increasing
Figure 4	a-d	F4_loess_curves	Age-grid LOESS fitted protein trajectories.	figure_source	figure9_metscore2_protein_loess_curves_source.tsv	2	tmsb10	51.1167	-0.0748624	36896	30	ok	TMSB10	0.0885127	2.09064e-80	9.78203e-80	79.6797	Positive PWAS beta	608	Increasing
Figure 4	a-d	F4_loess_curves	Age-grid LOESS fitted protein trajectories.	figure_source	figure9_metscore2_protein_loess_curves_source.tsv	2	tmsb10	51.6	-0.0673901	36896	30	ok	TMSB10	0.0885127	2.09064e-80	9.78203e-80	79.6797	Positive PWAS beta	608	Increasing
Figure 4	a-d	F4_loess_curves	Age-grid LOESS fitted protein trajectories.	figure_source	figure9_metscore2_protein_loess_curves_source.tsv	2	tmsb10	52.0833	-0.0601487	36896	30	ok	TMSB10	0.0885127	2.09064e-80	9.78203e-80	79.6797	Positive PWAS beta	608	Increasing
Figure 4	a-d	F4_loess_curves	Age-grid LOESS fitted protein trajectories.	figure_source	figure9_metscore2_protein_loess_curves_source.tsv	2	tmsb10	52.5667	-0.0532789	36896	30	ok	TMSB10	0.0885127	2.09064e-80	9.78203e-80	79.6797	Positive PWAS beta	608	Increasing
Figure 4	a-d	F4_loess_curves	Age-grid LOESS fitted protein trajectories.	figure_source	figure9_metscore2_protein_loess_curves_source.tsv	2	tmsb10	53.05	-0.046708	36896	30	ok	TMSB10	0.0885127	2.09064e-80	9.78203e-80	79.6797	Positive PWAS beta	608	Increasing
Figure 4	a-d	F4_loess_curves	Age-grid LOESS fitted protein trajectories.	figure_source	figure9_metscore2_protein_loess_curves_source.tsv	2	tmsb10	53.5333	-0.0397108	36896	30	ok	TMSB10	0.0885127	2.09064e-80	9.78203e-80	79.6797	Positive PWAS beta	608	Increasing
Figure 4	a-d	F4_loess_curves	Age-grid LOESS fitted protein trajectories.	figure_source	figure9_metscore2_protein_loess_curves_source.tsv	2	tmsb10	54.0167	-0.033811	36896	30	ok	TMSB10	0.0885127	2.09064e-80	9.78203e-80	79.6797	Positive PWAS beta	608	Increasing
Figure 4	a-d	F4_loess_curves	Age-grid LOESS fitted protein trajectories.	figure_source	figure9_metscore2_protein_loess_curves_source.tsv	2	tmsb10	54.5	-0.026503	36896	30	ok	TMSB10	0.0885127	2.09064e-80	9.78203e-80	79.6797	Positive PWAS beta	608	Increasing
Figure 4	a-d	F4_loess_curves	Age-grid LOESS fitted protein trajectories.	figure_source	figure9_metscore2_protein_loess_curves_source.tsv	2	tmsb10	54.9833	-0.0212328	36896	30	ok	TMSB10	0.0885127	2.09064e-80	9.78203e-80	79.6797	Positive PWAS beta	608	Increasing
Figure 4	a-d	F4_loess_curves	Age-grid LOESS fitted protein trajectories.	figure_source	figure9_metscore2_protein_loess_curves_source.tsv	2	tmsb10	55.4667	-0.0145036	36896	30	ok	TMSB10	0.0885127	2.09064e-80	9.78203e-80	79.6797	Positive PWAS beta	608	Increasing
Figure 4	a-d	F4_loess_curves	Age-grid LOESS fitted protein trajectories.	figure_source	figure9_metscore2_protein_loess_curves_source.tsv	2	tmsb10	55.95	-0.00993347	36896	30	ok	TMSB10	0.0885127	2.09064e-80	9.78203e-80	79.6797	Positive PWAS beta	608	Increasing
Figure 4	a-d	F4_loess_curves	Age-grid LOESS fitted protein trajectories.	figure_source	figure9_metscore2_protein_loess_curves_source.tsv	2	tmsb10	56.4333	-0.00449145	36896	30	ok	TMSB10	0.0885127	2.09064e-80	9.78203e-80	79.6797	Positive PWAS beta	608	Increasing
Figure 4	a-d	F4_loess_curves	Age-grid LOESS fitted protein trajectories.	figure_source	figure9_metscore2_protein_loess_curves_source.tsv	2	tmsb10	56.9167	-0.000402001	36896	30	ok	TMSB10	0.0885127	2.09064e-80	9.78203e-80	79.6797	Positive PWAS beta	608	Increasing
Figure 4	a-d	F4_loess_curves	Age-grid LOESS fitted protein trajectories.	figure_source	figure9_metscore2_protein_loess_curves_source.tsv	2	tmsb10	57.4	0.00394135	36896	30	ok	TMSB10	0.0885127	2.09064e-80	9.78203e-80	79.6797	Positive PWAS beta	608	Increasing
Figure 4	a-d	F4_loess_curves	Age-grid LOESS fitted protein trajectories.	figure_source	figure9_metscore2_protein_loess_curves_source.tsv	2	tmsb10	57.8833	0.00815473	36896	30	ok	TMSB10	0.0885127	2.09064e-80	9.78203e-80	79.6797	Positive PWAS beta	608	Increasing
Figure 4	a-d	F4_loess_curves	Age-grid LOESS fitted protein trajectories.	figure_source	figure9_metscore2_protein_loess_curves_source.tsv	2	tmsb10	58.3667	0.0124466	36896	30	ok	TMSB10	0.0885127	2.09064e-80	9.78203e-80	79.6797	Positive PWAS beta	608	Increasing
Figure 4	a-d	F4_loess_curves	Age-grid LOESS fitted protein trajectories.	figure_source	figure9_metscore2_protein_loess_curves_source.tsv	2	tmsb10	58.85	0.017546	36896	30	ok	TMSB10	0.0885127	2.09064e-80	9.78203e-80	79.6797	Positive PWAS beta	608	Increasing
Figure 4	a-d	F4_loess_curves	Age-grid LOESS fitted protein trajectories.	figure_source	figure9_metscore2_protein_loess_curves_source.tsv	2	tmsb10	59.3333	0.0235837	36896	30	ok	TMSB10	0.0885127	2.09064e-80	9.78203e-80	79.6797	Positive PWAS beta	608	Increasing
Figure 4	a-d	F4_loess_curves	Age-grid LOESS fitted protein trajectories.	figure_source	figure9_metscore2_protein_loess_curves_source.tsv	2	tmsb10	59.8167	0.0300623	36896	30	ok	TMSB10	0.0885127	2.09064e-80	9.78203e-80	79.6797	Positive PWAS beta	608	Increasing
Figure 4	a-d	F4_loess_curves	Age-grid LOESS fitted protein trajectories.	figure_source	figure9_metscore2_protein_loess_curves_source.tsv	2	tmsb10	60.3	0.0367728	36896	30	ok	TMSB10	0.0885127	2.09064e-80	9.78203e-80	79.6797	Positive PWAS beta	608	Increasing
Figure 4	a-d	F4_loess_curves	Age-grid LOESS fitted protein trajectories.	figure_source	figure9_metscore2_protein_loess_curves_source.tsv	2	tmsb10	60.7833	0.0436388	36896	30	ok	TMSB10	0.0885127	2.09064e-80	9.78203e-80	79.6797	Positive PWAS beta	608	Increasing
Figure 4	a-d	F4_loess_curves	Age-grid LOESS fitted protein trajectories.	figure_source	figure9_metscore2_protein_loess_curves_source.tsv	2	tmsb10	61.2667	0.0506396	36896	30	ok	TMSB10	0.0885127	2.09064e-80	9.78203e-80	79.6797	Positive PWAS beta	608	Increasing
Figure 4	a-d	F4_loess_curves	Age-grid LOESS fitted protein trajectories.	figure_source	figure9_metscore2_protein_loess_curves_source.tsv	2	tmsb10	61.75	0.0577769	36896	30	ok	TMSB10	0.0885127	2.09064e-80	9.78203e-80	79.6797	Positive PWAS beta	608	Increasing
Figure 4	a-d	F4_loess_curves	Age-grid LOESS fitted protein trajectories.	figure_source	figure9_metscore2_protein_loess_curves_source.tsv	2	tmsb10	62.2333	0.0650607	36896	30	ok	TMSB10	0.0885127	2.09064e-80	9.78203e-80	79.6797	Positive PWAS beta	608	Increasing
Figure 4	a-d	F4_loess_curves	Age-grid LOESS fitted protein trajectories.	figure_source	figure9_metscore2_protein_loess_curves_source.tsv	2	tmsb10	62.7167	0.0725004	36896	30	ok	TMSB10	0.0885127	2.09064e-80	9.78203e-80	79.6797	Positive PWAS beta	608	Increasing
Figure 4	a-d	F4_loess_curves	Age-grid LOESS fitted protein trajectories.	figure_source	figure9_metscore2_protein_loess_curves_source.tsv	2	tmsb10	63.2	0.0801045	36896	30	ok	TMSB10	0.0885127	2.09064e-80	9.78203e-80	79.6797	Positive PWAS beta	608	Increasing
Figure 4	a-d	F4_loess_curves	Age-grid LOESS fitted protein trajectories.	figure_source	figure9_metscore2_protein_loess_curves_source.tsv	2	tmsb10	63.6833	0.08788	36896	30	ok	TMSB10	0.0885127	2.09064e-80	9.78203e-80	79.6797	Positive PWAS beta	608	Increasing
Figure 4	a-d	F4_loess_curves	Age-grid LOESS fitted protein trajectories.	figure_source	figure9_metscore2_protein_loess_curves_source.tsv	2	tmsb10	64.1667	0.095833	36896	30	ok	TMSB10	0.0885127	2.09064e-80	9.78203e-80	79.6797	Positive PWAS beta	608	Increasing
Figure 4	a-d	F4_loess_curves	Age-grid LOESS fitted protein trajectories.	figure_source	figure9_metscore2_protein_loess_curves_source.tsv	2	tmsb10	64.65	0.103969	36896	30	ok	TMSB10	0.0885127	2.09064e-80	9.78203e-80	79.6797	Positive PWAS beta	608	Increasing
Figure 4	a-d	F4_loess_curves	Age-grid LOESS fitted protein trajectories.	figure_source	figure9_metscore2_protein_loess_curves_source.tsv	2	tmsb10	65.1333	0.112294	36896	30	ok	TMSB10	0.0885127	2.09064e-80	9.78203e-80	79.6797	Positive PWAS beta	608	Increasing
Figure 4	a-d	F4_loess_curves	Age-grid LOESS fitted protein trajectories.	figure_source	figure9_metscore2_protein_loess_curves_source.tsv	2	tmsb10	65.6167	0.120811	36896	30	ok	TMSB10	0.0885127	2.09064e-80	9.78203e-80	79.6797	Positive PWAS beta	608	Increasing
Figure 4	a-d	F4_loess_curves	Age-grid LOESS fitted protein trajectories.	figure_source	figure9_metscore2_protein_loess_curves_source.tsv	2	tmsb10	66.1	0.129522	36896	30	ok	TMSB10	0.0885127	2.09064e-80	9.78203e-80	79.6797	Positive PWAS beta	608	Increasing
Figure 4	a-d	F4_loess_curves	Age-grid LOESS fitted protein trajectories.	figure_source	figure9_metscore2_protein_loess_curves_source.tsv	2	tmsb10	66.5833	0.138425	36896	30	ok	TMSB10	0.0885127	2.09064e-80	9.78203e-80	79.6797	Positive PWAS beta	608	Increasing
Figure 4	a-d	F4_loess_curves	Age-grid LOESS fitted protein trajectories.	figure_source	figure9_metscore2_protein_loess_curves_source.tsv	2	tmsb10	67.0667	0.147518	36896	30	ok	TMSB10	0.0885127	2.09064e-80	9.78203e-80	79.6797	Positive PWAS beta	608	Increasing
Figure 4	a-d	F4_loess_curves	Age-grid LOESS fitted protein trajectories.	figure_source	figure9_metscore2_protein_loess_curves_source.tsv	2	tmsb10	67.55	0.156797	36896	30	ok	TMSB10	0.0885127	2.09064e-80	9.78203e-80	79.6797	Positive PWAS beta	608	Increasing
Figure 4	a-d	F4_loess_curves	Age-grid LOESS fitted protein trajectories.	figure_source	figure9_metscore2_protein_loess_curves_source.tsv	2	tmsb10	68.0333	0.166256	36896	30	ok	TMSB10	0.0885127	2.09064e-80	9.78203e-80	79.6797	Positive PWAS beta	608	Increasing
Figure 4	a-d	F4_loess_curves	Age-grid LOESS fitted protein trajectories.	figure_source	figure9_metscore2_protein_loess_curves_source.tsv	2	tmsb10	68.5167	0.17589	36896	30	ok	TMSB10	0.0885127	2.09064e-80	9.78203e-80	79.6797	Positive PWAS beta	608	Increasing
Figure 4	a-d	F4_loess_curves	Age-grid LOESS fitted protein trajectories.	figure_source	figure9_metscore2_protein_loess_curves_source.tsv	2	tmsb10	69	0.185692	36896	30	ok	TMSB10	0.0885127	2.09064e-80	9.78203e-80	79.6797	Positive PWAS beta	608	Increasing
Figure 4	a-d	F4_loess_curves	Age-grid LOESS fitted protein trajectories.	figure_source	figure9_metscore2_protein_loess_curves_source.tsv	2	tnc	40	-0.0362927	37068	30	ok	TNC	0.0809286	2.10741e-69	9.06063e-69	68.6763	Positive PWAS beta	608	Increasing
Figure 4	a-d	F4_loess_curves	Age-grid LOESS fitted protein trajectories.	figure_source	figure9_metscore2_protein_loess_curves_source.tsv	2	tnc	40.4833	-0.0446158	37068	30	ok	TNC	0.0809286	2.10741e-69	9.06063e-69	68.6763	Positive PWAS beta	608	Increasing
Figure 4	a-d	F4_loess_curves	Age-grid LOESS fitted protein trajectories.	figure_source	figure9_metscore2_protein_loess_curves_source.tsv	2	tnc	40.9667	-0.0524023	37068	30	ok	TNC	0.0809286	2.10741e-69	9.06063e-69	68.6763	Positive PWAS beta	608	Increasing
Figure 4	a-d	F4_loess_curves	Age-grid LOESS fitted protein trajectories.	figure_source	figure9_metscore2_protein_loess_curves_source.tsv	2	tnc	41.45	-0.0596505	37068	30	ok	TNC	0.0809286	2.10741e-69	9.06063e-69	68.6763	Positive PWAS beta	608	Increasing
Figure 4	a-d	F4_loess_curves	Age-grid LOESS fitted protein trajectories.	figure_source	figure9_metscore2_protein_loess_curves_source.tsv	2	tnc	41.9333	-0.0663591	37068	30	ok	TNC	0.0809286	2.10741e-69	9.06063e-69	68.6763	Positive PWAS beta	608	Increasing
Figure 4	a-d	F4_loess_curves	Age-grid LOESS fitted protein trajectories.	figure_source	figure9_metscore2_protein_loess_curves_source.tsv	2	tnc	42.4167	-0.0725273	37068	30	ok	TNC	0.0809286	2.10741e-69	9.06063e-69	68.6763	Positive PWAS beta	608	Increasing
Figure 4	a-d	F4_loess_curves	Age-grid LOESS fitted protein trajectories.	figure_source	figure9_metscore2_protein_loess_curves_source.tsv	2	tnc	42.9	-0.0781556	37068	30	ok	TNC	0.0809286	2.10741e-69	9.06063e-69	68.6763	Positive PWAS beta	608	Increasing
Figure 4	a-d	F4_loess_curves	Age-grid LOESS fitted protein trajectories.	figure_source	figure9_metscore2_protein_loess_curves_source.tsv	2	tnc	43.3833	-0.0832446	37068	30	ok	TNC	0.0809286	2.10741e-69	9.06063e-69	68.6763	Positive PWAS beta	608	Increasing
Figure 4	a-d	F4_loess_curves	Age-grid LOESS fitted protein trajectories.	figure_source	figure9_metscore2_protein_loess_curves_source.tsv	2	tnc	43.8667	-0.0877937	37068	30	ok	TNC	0.0809286	2.10741e-69	9.06063e-69	68.6763	Positive PWAS beta	608	Increasing
Figure 4	a-d	F4_loess_curves	Age-grid LOESS fitted protein trajectories.	figure_source	figure9_metscore2_protein_loess_curves_source.tsv	2	tnc	44.35	-0.0918022	37068	30	ok	TNC	0.0809286	2.10741e-69	9.06063e-69	68.6763	Positive PWAS beta	608	Increasing
Figure 4	a-d	F4_loess_curves	Age-grid LOESS fitted protein trajectories.	figure_source	figure9_metscore2_protein_loess_curves_source.tsv	2	tnc	44.8333	-0.0952729	37068	30	ok	TNC	0.0809286	2.10741e-69	9.06063e-69	68.6763	Positive PWAS beta	608	Increasing
Figure 4	a-d	F4_loess_curves	Age-grid LOESS fitted protein trajectories.	figure_source	figure9_metscore2_protein_loess_curves_source.tsv	2	tnc	45.3167	-0.0982116	37068	30	ok	TNC	0.0809286	2.10741e-69	9.06063e-69	68.6763	Positive PWAS beta	608	Increasing
Figure 4	a-d	F4_loess_curves	Age-grid LOESS fitted protein trajectories.	figure_source	figure9_metscore2_protein_loess_curves_source.tsv	2	tnc	45.8	-0.100628	37068	30	ok	TNC	0.0809286	2.10741e-69	9.06063e-69	68.6763	Positive PWAS beta	608	Increasing
Figure 4	a-d	F4_loess_curves	Age-grid LOESS fitted protein trajectories.	figure_source	figure9_metscore2_protein_loess_curves_source.tsv	2	tnc	46.2833	-0.102534	37068	30	ok	TNC	0.0809286	2.10741e-69	9.06063e-69	68.6763	Positive PWAS beta	608	Increasing
Figure 4	a-d	F4_loess_curves	Age-grid LOESS fitted protein trajectories.	figure_source	figure9_metscore2_protein_loess_curves_source.tsv	2	tnc	46.7667	-0.103946	37068	30	ok	TNC	0.0809286	2.10741e-69	9.06063e-69	68.6763	Positive PWAS beta	608	Increasing
Figure 4	a-d	F4_loess_curves	Age-grid LOESS fitted protein trajectories.	figure_source	figure9_metscore2_protein_loess_curves_source.tsv	2	tnc	47.25	-0.104882	37068	30	ok	TNC	0.0809286	2.10741e-69	9.06063e-69	68.6763	Positive PWAS beta	608	Increasing
Figure 4	a-d	F4_loess_curves	Age-grid LOESS fitted protein trajectories.	figure_source	figure9_metscore2_protein_loess_curves_source.tsv	2	tnc	47.7333	-0.105356	37068	30	ok	TNC	0.0809286	2.10741e-69	9.06063e-69	68.6763	Positive PWAS beta	608	Increasing
Figure 4	a-d	F4_loess_curves	Age-grid LOESS fitted protein trajectories.	figure_source	figure9_metscore2_protein_loess_curves_source.tsv	2	tnc	48.2167	-0.105381	37068	30	ok	TNC	0.0809286	2.10741e-69	9.06063e-69	68.6763	Positive PWAS beta	608	Increasing
Figure 4	a-d	F4_loess_curves	Age-grid LOESS fitted protein trajectories.	figure_source	figure9_metscore2_protein_loess_curves_source.tsv	2	tnc	48.7	-0.104959	37068	30	ok	TNC	0.0809286	2.10741e-69	9.06063e-69	68.6763	Positive PWAS beta	608	Increasing
Figure 4	a-d	F4_loess_curves	Age-grid LOESS fitted protein trajectories.	figure_source	figure9_metscore2_protein_loess_curves_source.tsv	2	tnc	49.1833	-0.104074	37068	30	ok	TNC	0.0809286	2.10741e-69	9.06063e-69	68.6763	Positive PWAS beta	608	Increasing
Figure 4	a-d	F4_loess_curves	Age-grid LOESS fitted protein trajectories.	figure_source	figure9_metscore2_protein_loess_curves_source.tsv	2	tnc	49.6667	-0.102676	37068	30	ok	TNC	0.0809286	2.10741e-69	9.06063e-69	68.6763	Positive PWAS beta	608	Increasing
Figure 4	a-d	F4_loess_curves	Age-grid LOESS fitted protein trajectories.	figure_source	figure9_metscore2_protein_loess_curves_source.tsv	2	tnc	50.15	-0.100656	37068	30	ok	TNC	0.0809286	2.10741e-69	9.06063e-69	68.6763	Positive PWAS beta	608	Increasing
Figure 4	a-d	F4_loess_curves	Age-grid LOESS fitted protein trajectories.	figure_source	figure9_metscore2_protein_loess_curves_source.tsv	2	tnc	50.6333	-0.0979032	37068	30	ok	TNC	0.0809286	2.10741e-69	9.06063e-69	68.6763	Positive PWAS beta	608	Increasing
Figure 4	a-d	F4_loess_curves	Age-grid LOESS fitted protein trajectories.	figure_source	figure9_metscore2_protein_loess_curves_source.tsv	2	tnc	51.1167	-0.0947053	37068	30	ok	TNC	0.0809286	2.10741e-69	9.06063e-69	68.6763	Positive PWAS beta	608	Increasing
Figure 4	a-d	F4_loess_curves	Age-grid LOESS fitted protein trajectories.	figure_source	figure9_metscore2_protein_loess_curves_source.tsv	2	tnc	51.6	-0.0908128	37068	30	ok	TNC	0.0809286	2.10741e-69	9.06063e-69	68.6763	Positive PWAS beta	608	Increasing
Figure 4	a-d	F4_loess_curves	Age-grid LOESS fitted protein trajectories.	figure_source	figure9_metscore2_protein_loess_curves_source.tsv	2	tnc	52.0833	-0.0868326	37068	30	ok	TNC	0.0809286	2.10741e-69	9.06063e-69	68.6763	Positive PWAS beta	608	Increasing
Figure 4	a-d	F4_loess_curves	Age-grid LOESS fitted protein trajectories.	figure_source	figure9_metscore2_protein_loess_curves_source.tsv	2	tnc	52.5667	-0.0817704	37068	30	ok	TNC	0.0809286	2.10741e-69	9.06063e-69	68.6763	Positive PWAS beta	608	Increasing
Figure 4	a-d	F4_loess_curves	Age-grid LOESS fitted protein trajectories.	figure_source	figure9_metscore2_protein_loess_curves_source.tsv	2	tnc	53.05	-0.0772899	37068	30	ok	TNC	0.0809286	2.10741e-69	9.06063e-69	68.6763	Positive PWAS beta	608	Increasing
Figure 4	a-d	F4_loess_curves	Age-grid LOESS fitted protein trajectories.	figure_source	figure9_metscore2_protein_loess_curves_source.tsv	2	tnc	53.5333	-0.0713915	37068	30	ok	TNC	0.0809286	2.10741e-69	9.06063e-69	68.6763	Positive PWAS beta	608	Increasing
Figure 4	a-d	F4_loess_curves	Age-grid LOESS fitted protein trajectories.	figure_source	figure9_metscore2_protein_loess_curves_source.tsv	2	tnc	54.0167	-0.0666088	37068	30	ok	TNC	0.0809286	2.10741e-69	9.06063e-69	68.6763	Positive PWAS beta	608	Increasing
Figure 4	a-d	F4_loess_curves	Age-grid LOESS fitted protein trajectories.	figure_source	figure9_metscore2_protein_loess_curves_source.tsv	2	tnc	54.5	-0.0608364	37068	30	ok	TNC	0.0809286	2.10741e-69	9.06063e-69	68.6763	Positive PWAS beta	608	Increasing
Figure 4	a-d	F4_loess_curves	Age-grid LOESS fitted protein trajectories.	figure_source	figure9_metscore2_protein_loess_curves_source.tsv	2	tnc	54.9833	-0.0555359	37068	30	ok	TNC	0.0809286	2.10741e-69	9.06063e-69	68.6763	Positive PWAS beta	608	Increasing
Figure 4	a-d	F4_loess_curves	Age-grid LOESS fitted protein trajectories.	figure_source	figure9_metscore2_protein_loess_curves_source.tsv	2	tnc	55.4667	-0.0503343	37068	30	ok	TNC	0.0809286	2.10741e-69	9.06063e-69	68.6763	Positive PWAS beta	608	Increasing
Figure 4	a-d	F4_loess_curves	Age-grid LOESS fitted protein trajectories.	figure_source	figure9_metscore2_protein_loess_curves_source.tsv	2	tnc	55.95	-0.0443263	37068	30	ok	TNC	0.0809286	2.10741e-69	9.06063e-69	68.6763	Positive PWAS beta	608	Increasing
Figure 4	a-d	F4_loess_curves	Age-grid LOESS fitted protein trajectories.	figure_source	figure9_metscore2_protein_loess_curves_source.tsv	2	tnc	56.4333	-0.039081	37068	30	ok	TNC	0.0809286	2.10741e-69	9.06063e-69	68.6763	Positive PWAS beta	608	Increasing
Figure 4	a-d	F4_loess_curves	Age-grid LOESS fitted protein trajectories.	figure_source	figure9_metscore2_protein_loess_curves_source.tsv	2	tnc	56.9167	-0.0323578	37068	30	ok	TNC	0.0809286	2.10741e-69	9.06063e-69	68.6763	Positive PWAS beta	608	Increasing
Figure 4	a-d	F4_loess_curves	Age-grid LOESS fitted protein trajectories.	figure_source	figure9_metscore2_protein_loess_curves_source.tsv	2	tnc	57.4	-0.0264223	37068	30	ok	TNC	0.0809286	2.10741e-69	9.06063e-69	68.6763	Positive PWAS beta	608	Increasing
Figure 4	a-d	F4_loess_curves	Age-grid LOESS fitted protein trajectories.	figure_source	figure9_metscore2_protein_loess_curves_source.tsv	2	tnc	57.8833	-0.0194811	37068	30	ok	TNC	0.0809286	2.10741e-69	9.06063e-69	68.6763	Positive PWAS beta	608	Increasing
Figure 4	a-d	F4_loess_curves	Age-grid LOESS fitted protein trajectories.	figure_source	figure9_metscore2_protein_loess_curves_source.tsv	2	tnc	58.3667	-0.0127917	37068	30	ok	TNC	0.0809286	2.10741e-69	9.06063e-69	68.6763	Positive PWAS beta	608	Increasing
Figure 4	a-d	F4_loess_curves	Age-grid LOESS fitted protein trajectories.	figure_source	figure9_metscore2_protein_loess_curves_source.tsv	2	tnc	58.85	-0.00593937	37068	30	ok	TNC	0.0809286	2.10741e-69	9.06063e-69	68.6763	Positive PWAS beta	608	Increasing
Figure 4	a-d	F4_loess_curves	Age-grid LOESS fitted protein trajectories.	figure_source	figure9_metscore2_protein_loess_curves_source.tsv	2	tnc	59.3333	0.000803648	37068	30	ok	TNC	0.0809286	2.10741e-69	9.06063e-69	68.6763	Positive PWAS beta	608	Increasing
Figure 4	a-d	F4_loess_curves	Age-grid LOESS fitted protein trajectories.	figure_source	figure9_metscore2_protein_loess_curves_source.tsv	2	tnc	59.8167	0.00778816	37068	30	ok	TNC	0.0809286	2.10741e-69	9.06063e-69	68.6763	Positive PWAS beta	608	Increasing
Figure 4	a-d	F4_loess_curves	Age-grid LOESS fitted protein trajectories.	figure_source	figure9_metscore2_protein_loess_curves_source.tsv	2	tnc	60.3	0.0150587	37068	30	ok	TNC	0.0809286	2.10741e-69	9.06063e-69	68.6763	Positive PWAS beta	608	Increasing
Figure 4	a-d	F4_loess_curves	Age-grid LOESS fitted protein trajectories.	figure_source	figure9_metscore2_protein_loess_curves_source.tsv	2	tnc	60.7833	0.0225932	37068	30	ok	TNC	0.0809286	2.10741e-69	9.06063e-69	68.6763	Positive PWAS beta	608	Increasing
Figure 4	a-d	F4_loess_curves	Age-grid LOESS fitted protein trajectories.	figure_source	figure9_metscore2_protein_loess_curves_source.tsv	2	tnc	61.2667	0.0303649	37068	30	ok	TNC	0.0809286	2.10741e-69	9.06063e-69	68.6763	Positive PWAS beta	608	Increasing
Figure 4	a-d	F4_loess_curves	Age-grid LOESS fitted protein trajectories.	figure_source	figure9_metscore2_protein_loess_curves_source.tsv	2	tnc	61.75	0.0383544	37068	30	ok	TNC	0.0809286	2.10741e-69	9.06063e-69	68.6763	Positive PWAS beta	608	Increasing
Figure 4	a-d	F4_loess_curves	Age-grid LOESS fitted protein trajectories.	figure_source	figure9_metscore2_protein_loess_curves_source.tsv	2	tnc	62.2333	0.0465477	37068	30	ok	TNC	0.0809286	2.10741e-69	9.06063e-69	68.6763	Positive PWAS beta	608	Increasing
Figure 4	a-d	F4_loess_curves	Age-grid LOESS fitted protein trajectories.	figure_source	figure9_metscore2_protein_loess_curves_source.tsv	2	tnc	62.7167	0.0549335	37068	30	ok	TNC	0.0809286	2.10741e-69	9.06063e-69	68.6763	Positive PWAS beta	608	Increasing
Figure 4	a-d	F4_loess_curves	Age-grid LOESS fitted protein trajectories.	figure_source	figure9_metscore2_protein_loess_curves_source.tsv	2	tnc	63.2	0.0635023	37068	30	ok	TNC	0.0809286	2.10741e-69	9.06063e-69	68.6763	Positive PWAS beta	608	Increasing
Figure 4	a-d	F4_loess_curves	Age-grid LOESS fitted protein trajectories.	figure_source	figure9_metscore2_protein_loess_curves_source.tsv	2	tnc	63.6833	0.0722469	37068	30	ok	TNC	0.0809286	2.10741e-69	9.06063e-69	68.6763	Positive PWAS beta	608	Increasing
Figure 4	a-d	F4_loess_curves	Age-grid LOESS fitted protein trajectories.	figure_source	figure9_metscore2_protein_loess_curves_source.tsv	2	tnc	64.1667	0.0811615	37068	30	ok	TNC	0.0809286	2.10741e-69	9.06063e-69	68.6763	Positive PWAS beta	608	Increasing
Figure 4	a-d	F4_loess_curves	Age-grid LOESS fitted protein trajectories.	figure_source	figure9_metscore2_protein_loess_curves_source.tsv	2	tnc	64.65	0.0902429	37068	30	ok	TNC	0.0809286	2.10741e-69	9.06063e-69	68.6763	Positive PWAS beta	608	Increasing
Figure 4	a-d	F4_loess_curves	Age-grid LOESS fitted protein trajectories.	figure_source	figure9_metscore2_protein_loess_curves_source.tsv	2	tnc	65.1333	0.0994894	37068	30	ok	TNC	0.0809286	2.10741e-69	9.06063e-69	68.6763	Positive PWAS beta	608	Increasing
Figure 4	a-d	F4_loess_curves	Age-grid LOESS fitted protein trajectories.	figure_source	figure9_metscore2_protein_loess_curves_source.tsv	2	tnc	65.6167	0.108901	37068	30	ok	TNC	0.0809286	2.10741e-69	9.06063e-69	68.6763	Positive PWAS beta	608	Increasing
Figure 4	a-d	F4_loess_curves	Age-grid LOESS fitted protein trajectories.	figure_source	figure9_metscore2_protein_loess_curves_source.tsv	2	tnc	66.1	0.118479	37068	30	ok	TNC	0.0809286	2.10741e-69	9.06063e-69	68.6763	Positive PWAS beta	608	Increasing
Figure 4	a-d	F4_loess_curves	Age-grid LOESS fitted protein trajectories.	figure_source	figure9_metscore2_protein_loess_curves_source.tsv	2	tnc	66.5833	0.128225	37068	30	ok	TNC	0.0809286	2.10741e-69	9.06063e-69	68.6763	Positive PWAS beta	608	Increasing
Figure 4	a-d	F4_loess_curves	Age-grid LOESS fitted protein trajectories.	figure_source	figure9_metscore2_protein_loess_curves_source.tsv	2	tnc	67.0667	0.138144	37068	30	ok	TNC	0.0809286	2.10741e-69	9.06063e-69	68.6763	Positive PWAS beta	608	Increasing
Figure 4	a-d	F4_loess_curves	Age-grid LOESS fitted protein trajectories.	figure_source	figure9_metscore2_protein_loess_curves_source.tsv	2	tnc	67.55	0.148241	37068	30	ok	TNC	0.0809286	2.10741e-69	9.06063e-69	68.6763	Positive PWAS beta	608	Increasing
Figure 4	a-d	F4_loess_curves	Age-grid LOESS fitted protein trajectories.	figure_source	figure9_metscore2_protein_loess_curves_source.tsv	2	tnc	68.0333	0.158522	37068	30	ok	TNC	0.0809286	2.10741e-69	9.06063e-69	68.6763	Positive PWAS beta	608	Increasing
Figure 4	a-d	F4_loess_curves	Age-grid LOESS fitted protein trajectories.	figure_source	figure9_metscore2_protein_loess_curves_source.tsv	2	tnc	68.5167	0.16899	37068	30	ok	TNC	0.0809286	2.10741e-69	9.06063e-69	68.6763	Positive PWAS beta	608	Increasing
Figure 4	a-d	F4_loess_curves	Age-grid LOESS fitted protein trajectories.	figure_source	figure9_metscore2_protein_loess_curves_source.tsv	2	tnc	69	0.179646	37068	30	ok	TNC	0.0809286	2.10741e-69	9.06063e-69	68.6763	Positive PWAS beta	608	Increasing
Figure 4	a-d	F4_loess_curves	Age-grid LOESS fitted protein trajectories.	figure_source	figure9_metscore2_protein_loess_curves_source.tsv	2	tnf	40	-0.261	36151	30	ok	TNF	0.175303	0	8.21805e-308	308.314	Positive PWAS beta	608	Increasing
Figure 4	a-d	F4_loess_curves	Age-grid LOESS fitted protein trajectories.	figure_source	figure9_metscore2_protein_loess_curves_source.tsv	2	tnf	40.4833	-0.265392	36151	30	ok	TNF	0.175303	0	8.21805e-308	308.314	Positive PWAS beta	608	Increasing
Figure 4	a-d	F4_loess_curves	Age-grid LOESS fitted protein trajectories.	figure_source	figure9_metscore2_protein_loess_curves_source.tsv	2	tnf	40.9667	-0.268903	36151	30	ok	TNF	0.175303	0	8.21805e-308	308.314	Positive PWAS beta	608	Increasing
Figure 4	a-d	F4_loess_curves	Age-grid LOESS fitted protein trajectories.	figure_source	figure9_metscore2_protein_loess_curves_source.tsv	2	tnf	41.45	-0.271533	36151	30	ok	TNF	0.175303	0	8.21805e-308	308.314	Positive PWAS beta	608	Increasing
Figure 4	a-d	F4_loess_curves	Age-grid LOESS fitted protein trajectories.	figure_source	figure9_metscore2_protein_loess_curves_source.tsv	2	tnf	41.9333	-0.273282	36151	30	ok	TNF	0.175303	0	8.21805e-308	308.314	Positive PWAS beta	608	Increasing
Figure 4	a-d	F4_loess_curves	Age-grid LOESS fitted protein trajectories.	figure_source	figure9_metscore2_protein_loess_curves_source.tsv	2	tnf	42.4167	-0.274155	36151	30	ok	TNF	0.175303	0	8.21805e-308	308.314	Positive PWAS beta	608	Increasing
Figure 4	a-d	F4_loess_curves	Age-grid LOESS fitted protein trajectories.	figure_source	figure9_metscore2_protein_loess_curves_source.tsv	2	tnf	42.9	-0.274167	36151	30	ok	TNF	0.175303	0	8.21805e-308	308.314	Positive PWAS beta	608	Increasing
Figure 4	a-d	F4_loess_curves	Age-grid LOESS fitted protein trajectories.	figure_source	figure9_metscore2_protein_loess_curves_source.tsv	2	tnf	43.3833	-0.273334	36151	30	ok	TNF	0.175303	0	8.21805e-308	308.314	Positive PWAS beta	608	Increasing
Figure 4	a-d	F4_loess_curves	Age-grid LOESS fitted protein trajectories.	figure_source	figure9_metscore2_protein_loess_curves_source.tsv	2	tnf	43.8667	-0.271671	36151	30	ok	TNF	0.175303	0	8.21805e-308	308.314	Positive PWAS beta	608	Increasing
Figure 4	a-d	F4_loess_curves	Age-grid LOESS fitted protein trajectories.	figure_source	figure9_metscore2_protein_loess_curves_source.tsv	2	tnf	44.35	-0.269194	36151	30	ok	TNF	0.175303	0	8.21805e-308	308.314	Positive PWAS beta	608	Increasing
Figure 4	a-d	F4_loess_curves	Age-grid LOESS fitted protein trajectories.	figure_source	figure9_metscore2_protein_loess_curves_source.tsv	2	tnf	44.8333	-0.265916	36151	30	ok	TNF	0.175303	0	8.21805e-308	308.314	Positive PWAS beta	608	Increasing
Figure 4	a-d	F4_loess_curves	Age-grid LOESS fitted protein trajectories.	figure_source	figure9_metscore2_protein_loess_curves_source.tsv	2	tnf	45.3167	-0.261857	36151	30	ok	TNF	0.175303	0	8.21805e-308	308.314	Positive PWAS beta	608	Increasing
Figure 4	a-d	F4_loess_curves	Age-grid LOESS fitted protein trajectories.	figure_source	figure9_metscore2_protein_loess_curves_source.tsv	2	tnf	45.8	-0.257034	36151	30	ok	TNF	0.175303	0	8.21805e-308	308.314	Positive PWAS beta	608	Increasing
Figure 4	a-d	F4_loess_curves	Age-grid LOESS fitted protein trajectories.	figure_source	figure9_metscore2_protein_loess_curves_source.tsv	2	tnf	46.2833	-0.251465	36151	30	ok	TNF	0.175303	0	8.21805e-308	308.314	Positive PWAS beta	608	Increasing
Figure 4	a-d	F4_loess_curves	Age-grid LOESS fitted protein trajectories.	figure_source	figure9_metscore2_protein_loess_curves_source.tsv	2	tnf	46.7667	-0.245163	36151	30	ok	TNF	0.175303	0	8.21805e-308	308.314	Positive PWAS beta	608	Increasing
Figure 4	a-d	F4_loess_curves	Age-grid LOESS fitted protein trajectories.	figure_source	figure9_metscore2_protein_loess_curves_source.tsv	2	tnf	47.25	-0.238132	36151	30	ok	TNF	0.175303	0	8.21805e-308	308.314	Positive PWAS beta	608	Increasing
Figure 4	a-d	F4_loess_curves	Age-grid LOESS fitted protein trajectories.	figure_source	figure9_metscore2_protein_loess_curves_source.tsv	2	tnf	47.7333	-0.230365	36151	30	ok	TNF	0.175303	0	8.21805e-308	308.314	Positive PWAS beta	608	Increasing
Figure 4	a-d	F4_loess_curves	Age-grid LOESS fitted protein trajectories.	figure_source	figure9_metscore2_protein_loess_curves_source.tsv	2	tnf	48.2167	-0.221837	36151	30	ok	TNF	0.175303	0	8.21805e-308	308.314	Positive PWAS beta	608	Increasing
Figure 4	a-d	F4_loess_curves	Age-grid LOESS fitted protein trajectories.	figure_source	figure9_metscore2_protein_loess_curves_source.tsv	2	tnf	48.7	-0.212485	36151	30	ok	TNF	0.175303	0	8.21805e-308	308.314	Positive PWAS beta	608	Increasing
Figure 4	a-d	F4_loess_curves	Age-grid LOESS fitted protein trajectories.	figure_source	figure9_metscore2_protein_loess_curves_source.tsv	2	tnf	49.1833	-0.202179	36151	30	ok	TNF	0.175303	0	8.21805e-308	308.314	Positive PWAS beta	608	Increasing
Figure 4	a-d	F4_loess_curves	Age-grid LOESS fitted protein trajectories.	figure_source	figure9_metscore2_protein_loess_curves_source.tsv	2	tnf	49.6667	-0.190691	36151	30	ok	TNF	0.175303	0	8.21805e-308	308.314	Positive PWAS beta	608	Increasing
Figure 4	a-d	F4_loess_curves	Age-grid LOESS fitted protein trajectories.	figure_source	figure9_metscore2_protein_loess_curves_source.tsv	2	tnf	50.15	-0.177732	36151	30	ok	TNF	0.175303	0	8.21805e-308	308.314	Positive PWAS beta	608	Increasing
Figure 4	a-d	F4_loess_curves	Age-grid LOESS fitted protein trajectories.	figure_source	figure9_metscore2_protein_loess_curves_source.tsv	2	tnf	50.6333	-0.163403	36151	30	ok	TNF	0.175303	0	8.21805e-308	308.314	Positive PWAS beta	608	Increasing
Figure 4	a-d	F4_loess_curves	Age-grid LOESS fitted protein trajectories.	figure_source	figure9_metscore2_protein_loess_curves_source.tsv	2	tnf	51.1167	-0.148516	36151	30	ok	TNF	0.175303	0	8.21805e-308	308.314	Positive PWAS beta	608	Increasing
Figure 4	a-d	F4_loess_curves	Age-grid LOESS fitted protein trajectories.	figure_source	figure9_metscore2_protein_loess_curves_source.tsv	2	tnf	51.6	-0.133385	36151	30	ok	TNF	0.175303	0	8.21805e-308	308.314	Positive PWAS beta	608	Increasing
Figure 4	a-d	F4_loess_curves	Age-grid LOESS fitted protein trajectories.	figure_source	figure9_metscore2_protein_loess_curves_source.tsv	2	tnf	52.0833	-0.118233	36151	30	ok	TNF	0.175303	0	8.21805e-308	308.314	Positive PWAS beta	608	Increasing
Figure 4	a-d	F4_loess_curves	Age-grid LOESS fitted protein trajectories.	figure_source	figure9_metscore2_protein_loess_curves_source.tsv	2	tnf	52.5667	-0.103163	36151	30	ok	TNF	0.175303	0	8.21805e-308	308.314	Positive PWAS beta	608	Increasing
Figure 4	a-d	F4_loess_curves	Age-grid LOESS fitted protein trajectories.	figure_source	figure9_metscore2_protein_loess_curves_source.tsv	2	tnf	53.05	-0.0886407	36151	30	ok	TNF	0.175303	0	8.21805e-308	308.314	Positive PWAS beta	608	Increasing
Figure 4	a-d	F4_loess_curves	Age-grid LOESS fitted protein trajectories.	figure_source	figure9_metscore2_protein_loess_curves_source.tsv	2	tnf	53.5333	-0.0737745	36151	30	ok	TNF	0.175303	0	8.21805e-308	308.314	Positive PWAS beta	608	Increasing
Figure 4	a-d	F4_loess_curves	Age-grid LOESS fitted protein trajectories.	figure_source	figure9_metscore2_protein_loess_curves_source.tsv	2	tnf	54.0167	-0.06065	36151	30	ok	TNF	0.175303	0	8.21805e-308	308.314	Positive PWAS beta	608	Increasing
Figure 4	a-d	F4_loess_curves	Age-grid LOESS fitted protein trajectories.	figure_source	figure9_metscore2_protein_loess_curves_source.tsv	2	tnf	54.5	-0.0468064	36151	30	ok	TNF	0.175303	0	8.21805e-308	308.314	Positive PWAS beta	608	Increasing
Figure 4	a-d	F4_loess_curves	Age-grid LOESS fitted protein trajectories.	figure_source	figure9_metscore2_protein_loess_curves_source.tsv	2	tnf	54.9833	-0.0357896	36151	30	ok	TNF	0.175303	0	8.21805e-308	308.314	Positive PWAS beta	608	Increasing
Figure 4	a-d	F4_loess_curves	Age-grid LOESS fitted protein trajectories.	figure_source	figure9_metscore2_protein_loess_curves_source.tsv	2	tnf	55.4667	-0.023813	36151	30	ok	TNF	0.175303	0	8.21805e-308	308.314	Positive PWAS beta	608	Increasing
Figure 4	a-d	F4_loess_curves	Age-grid LOESS fitted protein trajectories.	figure_source	figure9_metscore2_protein_loess_curves_source.tsv	2	tnf	55.95	-0.0150209	36151	30	ok	TNF	0.175303	0	8.21805e-308	308.314	Positive PWAS beta	608	Increasing
Figure 4	a-d	F4_loess_curves	Age-grid LOESS fitted protein trajectories.	figure_source	figure9_metscore2_protein_loess_curves_source.tsv	2	tnf	56.4333	-0.00484569	36151	30	ok	TNF	0.175303	0	8.21805e-308	308.314	Positive PWAS beta	608	Increasing
Figure 4	a-d	F4_loess_curves	Age-grid LOESS fitted protein trajectories.	figure_source	figure9_metscore2_protein_loess_curves_source.tsv	2	tnf	56.9167	0.00330334	36151	30	ok	TNF	0.175303	0	8.21805e-308	308.314	Positive PWAS beta	608	Increasing
Figure 4	a-d	F4_loess_curves	Age-grid LOESS fitted protein trajectories.	figure_source	figure9_metscore2_protein_loess_curves_source.tsv	2	tnf	57.4	0.0124255	36151	30	ok	TNF	0.175303	0	8.21805e-308	308.314	Positive PWAS beta	608	Increasing
Figure 4	a-d	F4_loess_curves	Age-grid LOESS fitted protein trajectories.	figure_source	figure9_metscore2_protein_loess_curves_source.tsv	2	tnf	57.8833	0.0209794	36151	30	ok	TNF	0.175303	0	8.21805e-308	308.314	Positive PWAS beta	608	Increasing
Figure 4	a-d	F4_loess_curves	Age-grid LOESS fitted protein trajectories.	figure_source	figure9_metscore2_protein_loess_curves_source.tsv	2	tnf	58.3667	0.0300979	36151	30	ok	TNF	0.175303	0	8.21805e-308	308.314	Positive PWAS beta	608	Increasing
Figure 4	a-d	F4_loess_curves	Age-grid LOESS fitted protein trajectories.	figure_source	figure9_metscore2_protein_loess_curves_source.tsv	2	tnf	58.85	0.0393676	36151	30	ok	TNF	0.175303	0	8.21805e-308	308.314	Positive PWAS beta	608	Increasing
Figure 4	a-d	F4_loess_curves	Age-grid LOESS fitted protein trajectories.	figure_source	figure9_metscore2_protein_loess_curves_source.tsv	2	tnf	59.3333	0.0492456	36151	30	ok	TNF	0.175303	0	8.21805e-308	308.314	Positive PWAS beta	608	Increasing
Figure 4	a-d	F4_loess_curves	Age-grid LOESS fitted protein trajectories.	figure_source	figure9_metscore2_protein_loess_curves_source.tsv	2	tnf	59.8167	0.0597024	36151	30	ok	TNF	0.175303	0	8.21805e-308	308.314	Positive PWAS beta	608	Increasing
Figure 4	a-d	F4_loess_curves	Age-grid LOESS fitted protein trajectories.	figure_source	figure9_metscore2_protein_loess_curves_source.tsv	2	tnf	60.3	0.0705029	36151	30	ok	TNF	0.175303	0	8.21805e-308	308.314	Positive PWAS beta	608	Increasing
Figure 4	a-d	F4_loess_curves	Age-grid LOESS fitted protein trajectories.	figure_source	figure9_metscore2_protein_loess_curves_source.tsv	2	tnf	60.7833	0.0815083	36151	30	ok	TNF	0.175303	0	8.21805e-308	308.314	Positive PWAS beta	608	Increasing
Figure 4	a-d	F4_loess_curves	Age-grid LOESS fitted protein trajectories.	figure_source	figure9_metscore2_protein_loess_curves_source.tsv	2	tnf	61.2667	0.0926525	36151	30	ok	TNF	0.175303	0	8.21805e-308	308.314	Positive PWAS beta	608	Increasing
Figure 4	a-d	F4_loess_curves	Age-grid LOESS fitted protein trajectories.	figure_source	figure9_metscore2_protein_loess_curves_source.tsv	2	tnf	61.75	0.103914	36151	30	ok	TNF	0.175303	0	8.21805e-308	308.314	Positive PWAS beta	608	Increasing
Figure 4	a-d	F4_loess_curves	Age-grid LOESS fitted protein trajectories.	figure_source	figure9_metscore2_protein_loess_curves_source.tsv	2	tnf	62.2333	0.115293	36151	30	ok	TNF	0.175303	0	8.21805e-308	308.314	Positive PWAS beta	608	Increasing
Figure 4	a-d	F4_loess_curves	Age-grid LOESS fitted protein trajectories.	figure_source	figure9_metscore2_protein_loess_curves_source.tsv	2	tnf	62.7167	0.126798	36151	30	ok	TNF	0.175303	0	8.21805e-308	308.314	Positive PWAS beta	608	Increasing
Figure 4	a-d	F4_loess_curves	Age-grid LOESS fitted protein trajectories.	figure_source	figure9_metscore2_protein_loess_curves_source.tsv	2	tnf	63.2	0.138443	36151	30	ok	TNF	0.175303	0	8.21805e-308	308.314	Positive PWAS beta	608	Increasing
Figure 4	a-d	F4_loess_curves	Age-grid LOESS fitted protein trajectories.	figure_source	figure9_metscore2_protein_loess_curves_source.tsv	2	tnf	63.6833	0.150242	36151	30	ok	TNF	0.175303	0	8.21805e-308	308.314	Positive PWAS beta	608	Increasing
Figure 4	a-d	F4_loess_curves	Age-grid LOESS fitted protein trajectories.	figure_source	figure9_metscore2_protein_loess_curves_source.tsv	2	tnf	64.1667	0.16221	36151	30	ok	TNF	0.175303	0	8.21805e-308	308.314	Positive PWAS beta	608	Increasing
Figure 4	a-d	F4_loess_curves	Age-grid LOESS fitted protein trajectories.	figure_source	figure9_metscore2_protein_loess_curves_source.tsv	2	tnf	64.65	0.17436	36151	30	ok	TNF	0.175303	0	8.21805e-308	308.314	Positive PWAS beta	608	Increasing
Figure 4	a-d	F4_loess_curves	Age-grid LOESS fitted protein trajectories.	figure_source	figure9_metscore2_protein_loess_curves_source.tsv	2	tnf	65.1333	0.186704	36151	30	ok	TNF	0.175303	0	8.21805e-308	308.314	Positive PWAS beta	608	Increasing
Figure 4	a-d	F4_loess_curves	Age-grid LOESS fitted protein trajectories.	figure_source	figure9_metscore2_protein_loess_curves_source.tsv	2	tnf	65.6167	0.19925	36151	30	ok	TNF	0.175303	0	8.21805e-308	308.314	Positive PWAS beta	608	Increasing
Figure 4	a-d	F4_loess_curves	Age-grid LOESS fitted protein trajectories.	figure_source	figure9_metscore2_protein_loess_curves_source.tsv	2	tnf	66.1	0.211999	36151	30	ok	TNF	0.175303	0	8.21805e-308	308.314	Positive PWAS beta	608	Increasing
Figure 4	a-d	F4_loess_curves	Age-grid LOESS fitted protein trajectories.	figure_source	figure9_metscore2_protein_loess_curves_source.tsv	2	tnf	66.5833	0.224953	36151	30	ok	TNF	0.175303	0	8.21805e-308	308.314	Positive PWAS beta	608	Increasing
Figure 4	a-d	F4_loess_curves	Age-grid LOESS fitted protein trajectories.	figure_source	figure9_metscore2_protein_loess_curves_source.tsv	2	tnf	67.0667	0.238113	36151	30	ok	TNF	0.175303	0	8.21805e-308	308.314	Positive PWAS beta	608	Increasing
Figure 4	a-d	F4_loess_curves	Age-grid LOESS fitted protein trajectories.	figure_source	figure9_metscore2_protein_loess_curves_source.tsv	2	tnf	67.55	0.251479	36151	30	ok	TNF	0.175303	0	8.21805e-308	308.314	Positive PWAS beta	608	Increasing
Figure 4	a-d	F4_loess_curves	Age-grid LOESS fitted protein trajectories.	figure_source	figure9_metscore2_protein_loess_curves_source.tsv	2	tnf	68.0333	0.265052	36151	30	ok	TNF	0.175303	0	8.21805e-308	308.314	Positive PWAS beta	608	Increasing
Figure 4	a-d	F4_loess_curves	Age-grid LOESS fitted protein trajectories.	figure_source	figure9_metscore2_protein_loess_curves_source.tsv	2	tnf	68.5167	0.27883	36151	30	ok	TNF	0.175303	0	8.21805e-308	308.314	Positive PWAS beta	608	Increasing
Figure 4	a-d	F4_loess_curves	Age-grid LOESS fitted protein trajectories.	figure_source	figure9_metscore2_protein_loess_curves_source.tsv	2	tnf	69	0.29281	36151	30	ok	TNF	0.175303	0	8.21805e-308	308.314	Positive PWAS beta	608	Increasing
Figure 4	a-d	F4_loess_curves	Age-grid LOESS fitted protein trajectories.	figure_source	figure9_metscore2_protein_loess_curves_source.tsv	2	tnfaip2	40	-0.144773	32135	30	ok	TNFAIP2	0.0655372	5.87329e-46	2.02851e-45	45.2311	Positive PWAS beta	608	Increasing
Figure 4	a-d	F4_loess_curves	Age-grid LOESS fitted protein trajectories.	figure_source	figure9_metscore2_protein_loess_curves_source.tsv	2	tnfaip2	40.4833	-0.144991	32135	30	ok	TNFAIP2	0.0655372	5.87329e-46	2.02851e-45	45.2311	Positive PWAS beta	608	Increasing
Figure 4	a-d	F4_loess_curves	Age-grid LOESS fitted protein trajectories.	figure_source	figure9_metscore2_protein_loess_curves_source.tsv	2	tnfaip2	40.9667	-0.144891	32135	30	ok	TNFAIP2	0.0655372	5.87329e-46	2.02851e-45	45.2311	Positive PWAS beta	608	Increasing
Figure 4	a-d	F4_loess_curves	Age-grid LOESS fitted protein trajectories.	figure_source	figure9_metscore2_protein_loess_curves_source.tsv	2	tnfaip2	41.45	-0.144464	32135	30	ok	TNFAIP2	0.0655372	5.87329e-46	2.02851e-45	45.2311	Positive PWAS beta	608	Increasing
Figure 4	a-d	F4_loess_curves	Age-grid LOESS fitted protein trajectories.	figure_source	figure9_metscore2_protein_loess_curves_source.tsv	2	tnfaip2	41.9333	-0.143703	32135	30	ok	TNFAIP2	0.0655372	5.87329e-46	2.02851e-45	45.2311	Positive PWAS beta	608	Increasing
Figure 4	a-d	F4_loess_curves	Age-grid LOESS fitted protein trajectories.	figure_source	figure9_metscore2_protein_loess_curves_source.tsv	2	tnfaip2	42.4167	-0.142606	32135	30	ok	TNFAIP2	0.0655372	5.87329e-46	2.02851e-45	45.2311	Positive PWAS beta	608	Increasing
Figure 4	a-d	F4_loess_curves	Age-grid LOESS fitted protein trajectories.	figure_source	figure9_metscore2_protein_loess_curves_source.tsv	2	tnfaip2	42.9	-0.141175	32135	30	ok	TNFAIP2	0.0655372	5.87329e-46	2.02851e-45	45.2311	Positive PWAS beta	608	Increasing
Figure 4	a-d	F4_loess_curves	Age-grid LOESS fitted protein trajectories.	figure_source	figure9_metscore2_protein_loess_curves_source.tsv	2	tnfaip2	43.3833	-0.139417	32135	30	ok	TNFAIP2	0.0655372	5.87329e-46	2.02851e-45	45.2311	Positive PWAS beta	608	Increasing
Figure 4	a-d	F4_loess_curves	Age-grid LOESS fitted protein trajectories.	figure_source	figure9_metscore2_protein_loess_curves_source.tsv	2	tnfaip2	43.8667	-0.137337	32135	30	ok	TNFAIP2	0.0655372	5.87329e-46	2.02851e-45	45.2311	Positive PWAS beta	608	Increasing
Figure 4	a-d	F4_loess_curves	Age-grid LOESS fitted protein trajectories.	figure_source	figure9_metscore2_protein_loess_curves_source.tsv	2	tnfaip2	44.35	-0.134941	32135	30	ok	TNFAIP2	0.0655372	5.87329e-46	2.02851e-45	45.2311	Positive PWAS beta	608	Increasing
Figure 4	a-d	F4_loess_curves	Age-grid LOESS fitted protein trajectories.	figure_source	figure9_metscore2_protein_loess_curves_source.tsv	2	tnfaip2	44.8333	-0.132237	32135	30	ok	TNFAIP2	0.0655372	5.87329e-46	2.02851e-45	45.2311	Positive PWAS beta	608	Increasing
Figure 4	a-d	F4_loess_curves	Age-grid LOESS fitted protein trajectories.	figure_source	figure9_metscore2_protein_loess_curves_source.tsv	2	tnfaip2	45.3167	-0.129229	32135	30	ok	TNFAIP2	0.0655372	5.87329e-46	2.02851e-45	45.2311	Positive PWAS beta	608	Increasing
Figure 4	a-d	F4_loess_curves	Age-grid LOESS fitted protein trajectories.	figure_source	figure9_metscore2_protein_loess_curves_source.tsv	2	tnfaip2	45.8	-0.125925	32135	30	ok	TNFAIP2	0.0655372	5.87329e-46	2.02851e-45	45.2311	Positive PWAS beta	608	Increasing
Figure 4	a-d	F4_loess_curves	Age-grid LOESS fitted protein trajectories.	figure_source	figure9_metscore2_protein_loess_curves_source.tsv	2	tnfaip2	46.2833	-0.122329	32135	30	ok	TNFAIP2	0.0655372	5.87329e-46	2.02851e-45	45.2311	Positive PWAS beta	608	Increasing
Figure 4	a-d	F4_loess_curves	Age-grid LOESS fitted protein trajectories.	figure_source	figure9_metscore2_protein_loess_curves_source.tsv	2	tnfaip2	46.7667	-0.118449	32135	30	ok	TNFAIP2	0.0655372	5.87329e-46	2.02851e-45	45.2311	Positive PWAS beta	608	Increasing
Figure 4	a-d	F4_loess_curves	Age-grid LOESS fitted protein trajectories.	figure_source	figure9_metscore2_protein_loess_curves_source.tsv	2	tnfaip2	47.25	-0.114294	32135	30	ok	TNFAIP2	0.0655372	5.87329e-46	2.02851e-45	45.2311	Positive PWAS beta	608	Increasing
Figure 4	a-d	F4_loess_curves	Age-grid LOESS fitted protein trajectories.	figure_source	figure9_metscore2_protein_loess_curves_source.tsv	2	tnfaip2	47.7333	-0.109867	32135	30	ok	TNFAIP2	0.0655372	5.87329e-46	2.02851e-45	45.2311	Positive PWAS beta	608	Increasing
Figure 4	a-d	F4_loess_curves	Age-grid LOESS fitted protein trajectories.	figure_source	figure9_metscore2_protein_loess_curves_source.tsv	2	tnfaip2	48.2167	-0.105167	32135	30	ok	TNFAIP2	0.0655372	5.87329e-46	2.02851e-45	45.2311	Positive PWAS beta	608	Increasing
Figure 4	a-d	F4_loess_curves	Age-grid LOESS fitted protein trajectories.	figure_source	figure9_metscore2_protein_loess_curves_source.tsv	2	tnfaip2	48.7	-0.100172	32135	30	ok	TNFAIP2	0.0655372	5.87329e-46	2.02851e-45	45.2311	Positive PWAS beta	608	Increasing
Figure 4	a-d	F4_loess_curves	Age-grid LOESS fitted protein trajectories.	figure_source	figure9_metscore2_protein_loess_curves_source.tsv	2	tnfaip2	49.1833	-0.094823	32135	30	ok	TNFAIP2	0.0655372	5.87329e-46	2.02851e-45	45.2311	Positive PWAS beta	608	Increasing
Figure 4	a-d	F4_loess_curves	Age-grid LOESS fitted protein trajectories.	figure_source	figure9_metscore2_protein_loess_curves_source.tsv	2	tnfaip2	49.6667	-0.088984	32135	30	ok	TNFAIP2	0.0655372	5.87329e-46	2.02851e-45	45.2311	Positive PWAS beta	608	Increasing
Figure 4	a-d	F4_loess_curves	Age-grid LOESS fitted protein trajectories.	figure_source	figure9_metscore2_protein_loess_curves_source.tsv	2	tnfaip2	50.15	-0.0824283	32135	30	ok	TNFAIP2	0.0655372	5.87329e-46	2.02851e-45	45.2311	Positive PWAS beta	608	Increasing
Figure 4	a-d	F4_loess_curves	Age-grid LOESS fitted protein trajectories.	figure_source	figure9_metscore2_protein_loess_curves_source.tsv	2	tnfaip2	50.6333	-0.07503	32135	30	ok	TNFAIP2	0.0655372	5.87329e-46	2.02851e-45	45.2311	Positive PWAS beta	608	Increasing
Figure 4	a-d	F4_loess_curves	Age-grid LOESS fitted protein trajectories.	figure_source	figure9_metscore2_protein_loess_curves_source.tsv	2	tnfaip2	51.1167	-0.0670108	32135	30	ok	TNFAIP2	0.0655372	5.87329e-46	2.02851e-45	45.2311	Positive PWAS beta	608	Increasing
Figure 4	a-d	F4_loess_curves	Age-grid LOESS fitted protein trajectories.	figure_source	figure9_metscore2_protein_loess_curves_source.tsv	2	tnfaip2	51.6	-0.0591835	32135	30	ok	TNFAIP2	0.0655372	5.87329e-46	2.02851e-45	45.2311	Positive PWAS beta	608	Increasing
Figure 4	a-d	F4_loess_curves	Age-grid LOESS fitted protein trajectories.	figure_source	figure9_metscore2_protein_loess_curves_source.tsv	2	tnfaip2	52.0833	-0.0509863	32135	30	ok	TNFAIP2	0.0655372	5.87329e-46	2.02851e-45	45.2311	Positive PWAS beta	608	Increasing
Figure 4	a-d	F4_loess_curves	Age-grid LOESS fitted protein trajectories.	figure_source	figure9_metscore2_protein_loess_curves_source.tsv	2	tnfaip2	52.5667	-0.0432948	32135	30	ok	TNFAIP2	0.0655372	5.87329e-46	2.02851e-45	45.2311	Positive PWAS beta	608	Increasing
Figure 4	a-d	F4_loess_curves	Age-grid LOESS fitted protein trajectories.	figure_source	figure9_metscore2_protein_loess_curves_source.tsv	2	tnfaip2	53.05	-0.0356182	32135	30	ok	TNFAIP2	0.0655372	5.87329e-46	2.02851e-45	45.2311	Positive PWAS beta	608	Increasing
Figure 4	a-d	F4_loess_curves	Age-grid LOESS fitted protein trajectories.	figure_source	figure9_metscore2_protein_loess_curves_source.tsv	2	tnfaip2	53.5333	-0.0278265	32135	30	ok	TNFAIP2	0.0655372	5.87329e-46	2.02851e-45	45.2311	Positive PWAS beta	608	Increasing
Figure 4	a-d	F4_loess_curves	Age-grid LOESS fitted protein trajectories.	figure_source	figure9_metscore2_protein_loess_curves_source.tsv	2	tnfaip2	54.0167	-0.020869	32135	30	ok	TNFAIP2	0.0655372	5.87329e-46	2.02851e-45	45.2311	Positive PWAS beta	608	Increasing
Figure 4	a-d	F4_loess_curves	Age-grid LOESS fitted protein trajectories.	figure_source	figure9_metscore2_protein_loess_curves_source.tsv	2	tnfaip2	54.5	-0.0131054	32135	30	ok	TNFAIP2	0.0655372	5.87329e-46	2.02851e-45	45.2311	Positive PWAS beta	608	Increasing
Figure 4	a-d	F4_loess_curves	Age-grid LOESS fitted protein trajectories.	figure_source	figure9_metscore2_protein_loess_curves_source.tsv	2	tnfaip2	54.9833	-0.00739009	32135	30	ok	TNFAIP2	0.0655372	5.87329e-46	2.02851e-45	45.2311	Positive PWAS beta	608	Increasing
Figure 4	a-d	F4_loess_curves	Age-grid LOESS fitted protein trajectories.	figure_source	figure9_metscore2_protein_loess_curves_source.tsv	2	tnfaip2	55.4667	-0.000632342	32135	30	ok	TNFAIP2	0.0655372	5.87329e-46	2.02851e-45	45.2311	Positive PWAS beta	608	Increasing
Figure 4	a-d	F4_loess_curves	Age-grid LOESS fitted protein trajectories.	figure_source	figure9_metscore2_protein_loess_curves_source.tsv	2	tnfaip2	55.95	0.00342181	32135	30	ok	TNFAIP2	0.0655372	5.87329e-46	2.02851e-45	45.2311	Positive PWAS beta	608	Increasing
Figure 4	a-d	F4_loess_curves	Age-grid LOESS fitted protein trajectories.	figure_source	figure9_metscore2_protein_loess_curves_source.tsv	2	tnfaip2	56.4333	0.00827699	32135	30	ok	TNFAIP2	0.0655372	5.87329e-46	2.02851e-45	45.2311	Positive PWAS beta	608	Increasing
Figure 4	a-d	F4_loess_curves	Age-grid LOESS fitted protein trajectories.	figure_source	figure9_metscore2_protein_loess_curves_source.tsv	2	tnfaip2	56.9167	0.010901	32135	30	ok	TNFAIP2	0.0655372	5.87329e-46	2.02851e-45	45.2311	Positive PWAS beta	608	Increasing
Figure 4	a-d	F4_loess_curves	Age-grid LOESS fitted protein trajectories.	figure_source	figure9_metscore2_protein_loess_curves_source.tsv	2	tnfaip2	57.4	0.0141347	32135	30	ok	TNFAIP2	0.0655372	5.87329e-46	2.02851e-45	45.2311	Positive PWAS beta	608	Increasing
Figure 4	a-d	F4_loess_curves	Age-grid LOESS fitted protein trajectories.	figure_source	figure9_metscore2_protein_loess_curves_source.tsv	2	tnfaip2	57.8833	0.0162808	32135	30	ok	TNFAIP2	0.0655372	5.87329e-46	2.02851e-45	45.2311	Positive PWAS beta	608	Increasing
Figure 4	a-d	F4_loess_curves	Age-grid LOESS fitted protein trajectories.	figure_source	figure9_metscore2_protein_loess_curves_source.tsv	2	tnfaip2	58.3667	0.0190483	32135	30	ok	TNFAIP2	0.0655372	5.87329e-46	2.02851e-45	45.2311	Positive PWAS beta	608	Increasing
Figure 4	a-d	F4_loess_curves	Age-grid LOESS fitted protein trajectories.	figure_source	figure9_metscore2_protein_loess_curves_source.tsv	2	tnfaip2	58.85	0.0220394	32135	30	ok	TNFAIP2	0.0655372	5.87329e-46	2.02851e-45	45.2311	Positive PWAS beta	608	Increasing
Figure 4	a-d	F4_loess_curves	Age-grid LOESS fitted protein trajectories.	figure_source	figure9_metscore2_protein_loess_curves_source.tsv	2	tnfaip2	59.3333	0.0261101	32135	30	ok	TNFAIP2	0.0655372	5.87329e-46	2.02851e-45	45.2311	Positive PWAS beta	608	Increasing
Figure 4	a-d	F4_loess_curves	Age-grid LOESS fitted protein trajectories.	figure_source	figure9_metscore2_protein_loess_curves_source.tsv	2	tnfaip2	59.8167	0.0308317	32135	30	ok	TNFAIP2	0.0655372	5.87329e-46	2.02851e-45	45.2311	Positive PWAS beta	608	Increasing
Figure 4	a-d	F4_loess_curves	Age-grid LOESS fitted protein trajectories.	figure_source	figure9_metscore2_protein_loess_curves_source.tsv	2	tnfaip2	60.3	0.0357433	32135	30	ok	TNFAIP2	0.0655372	5.87329e-46	2.02851e-45	45.2311	Positive PWAS beta	608	Increasing
Figure 4	a-d	F4_loess_curves	Age-grid LOESS fitted protein trajectories.	figure_source	figure9_metscore2_protein_loess_curves_source.tsv	2	tnfaip2	60.7833	0.040653	32135	30	ok	TNFAIP2	0.0655372	5.87329e-46	2.02851e-45	45.2311	Positive PWAS beta	608	Increasing
Figure 4	a-d	F4_loess_curves	Age-grid LOESS fitted protein trajectories.	figure_source	figure9_metscore2_protein_loess_curves_source.tsv	2	tnfaip2	61.2667	0.0454939	32135	30	ok	TNFAIP2	0.0655372	5.87329e-46	2.02851e-45	45.2311	Positive PWAS beta	608	Increasing
Figure 4	a-d	F4_loess_curves	Age-grid LOESS fitted protein trajectories.	figure_source	figure9_metscore2_protein_loess_curves_source.tsv	2	tnfaip2	61.75	0.0502514	32135	30	ok	TNFAIP2	0.0655372	5.87329e-46	2.02851e-45	45.2311	Positive PWAS beta	608	Increasing
Figure 4	a-d	F4_loess_curves	Age-grid LOESS fitted protein trajectories.	figure_source	figure9_metscore2_protein_loess_curves_source.tsv	2	tnfaip2	62.2333	0.0549317	32135	30	ok	TNFAIP2	0.0655372	5.87329e-46	2.02851e-45	45.2311	Positive PWAS beta	608	Increasing
Figure 4	a-d	F4_loess_curves	Age-grid LOESS fitted protein trajectories.	figure_source	figure9_metscore2_protein_loess_curves_source.tsv	2	tnfaip2	62.7167	0.0595465	32135	30	ok	TNFAIP2	0.0655372	5.87329e-46	2.02851e-45	45.2311	Positive PWAS beta	608	Increasing
Figure 4	a-d	F4_loess_curves	Age-grid LOESS fitted protein trajectories.	figure_source	figure9_metscore2_protein_loess_curves_source.tsv	2	tnfaip2	63.2	0.0641088	32135	30	ok	TNFAIP2	0.0655372	5.87329e-46	2.02851e-45	45.2311	Positive PWAS beta	608	Increasing
Figure 4	a-d	F4_loess_curves	Age-grid LOESS fitted protein trajectories.	figure_source	figure9_metscore2_protein_loess_curves_source.tsv	2	tnfaip2	63.6833	0.0686343	32135	30	ok	TNFAIP2	0.0655372	5.87329e-46	2.02851e-45	45.2311	Positive PWAS beta	608	Increasing
Figure 4	a-d	F4_loess_curves	Age-grid LOESS fitted protein trajectories.	figure_source	figure9_metscore2_protein_loess_curves_source.tsv	2	tnfaip2	64.1667	0.0731396	32135	30	ok	TNFAIP2	0.0655372	5.87329e-46	2.02851e-45	45.2311	Positive PWAS beta	608	Increasing
Figure 4	a-d	F4_loess_curves	Age-grid LOESS fitted protein trajectories.	figure_source	figure9_metscore2_protein_loess_curves_source.tsv	2	tnfaip2	64.65	0.0776396	32135	30	ok	TNFAIP2	0.0655372	5.87329e-46	2.02851e-45	45.2311	Positive PWAS beta	608	Increasing
Figure 4	a-d	F4_loess_curves	Age-grid LOESS fitted protein trajectories.	figure_source	figure9_metscore2_protein_loess_curves_source.tsv	2	tnfaip2	65.1333	0.0821471	32135	30	ok	TNFAIP2	0.0655372	5.87329e-46	2.02851e-45	45.2311	Positive PWAS beta	608	Increasing
Figure 4	a-d	F4_loess_curves	Age-grid LOESS fitted protein trajectories.	figure_source	figure9_metscore2_protein_loess_curves_source.tsv	2	tnfaip2	65.6167	0.0866717	32135	30	ok	TNFAIP2	0.0655372	5.87329e-46	2.02851e-45	45.2311	Positive PWAS beta	608	Increasing
Figure 4	a-d	F4_loess_curves	Age-grid LOESS fitted protein trajectories.	figure_source	figure9_metscore2_protein_loess_curves_source.tsv	2	tnfaip2	66.1	0.091219	32135	30	ok	TNFAIP2	0.0655372	5.87329e-46	2.02851e-45	45.2311	Positive PWAS beta	608	Increasing
Figure 4	a-d	F4_loess_curves	Age-grid LOESS fitted protein trajectories.	figure_source	figure9_metscore2_protein_loess_curves_source.tsv	2	tnfaip2	66.5833	0.0957916	32135	30	ok	TNFAIP2	0.0655372	5.87329e-46	2.02851e-45	45.2311	Positive PWAS beta	608	Increasing
Figure 4	a-d	F4_loess_curves	Age-grid LOESS fitted protein trajectories.	figure_source	figure9_metscore2_protein_loess_curves_source.tsv	2	tnfaip2	67.0667	0.100389	32135	30	ok	TNFAIP2	0.0655372	5.87329e-46	2.02851e-45	45.2311	Positive PWAS beta	608	Increasing
Figure 4	a-d	F4_loess_curves	Age-grid LOESS fitted protein trajectories.	figure_source	figure9_metscore2_protein_loess_curves_source.tsv	2	tnfaip2	67.55	0.105006	32135	30	ok	TNFAIP2	0.0655372	5.87329e-46	2.02851e-45	45.2311	Positive PWAS beta	608	Increasing
Figure 4	a-d	F4_loess_curves	Age-grid LOESS fitted protein trajectories.	figure_source	figure9_metscore2_protein_loess_curves_source.tsv	2	tnfaip2	68.0333	0.109634	32135	30	ok	TNFAIP2	0.0655372	5.87329e-46	2.02851e-45	45.2311	Positive PWAS beta	608	Increasing
Figure 4	a-d	F4_loess_curves	Age-grid LOESS fitted protein trajectories.	figure_source	figure9_metscore2_protein_loess_curves_source.tsv	2	tnfaip2	68.5167	0.114262	32135	30	ok	TNFAIP2	0.0655372	5.87329e-46	2.02851e-45	45.2311	Positive PWAS beta	608	Increasing
Figure 4	a-d	F4_loess_curves	Age-grid LOESS fitted protein trajectories.	figure_source	figure9_metscore2_protein_loess_curves_source.tsv	2	tnfaip2	69	0.118879	32135	30	ok	TNFAIP2	0.0655372	5.87329e-46	2.02851e-45	45.2311	Positive PWAS beta	608	Increasing
Figure 4	a-d	F4_loess_curves	Age-grid LOESS fitted protein trajectories.	figure_source	figure9_metscore2_protein_loess_curves_source.tsv	2	tnfrsf10a	40	-0.50801	36626	30	ok	TNFRSF10A	0.278623	0	0	711.899	Positive PWAS beta	608	Increasing
Figure 4	a-d	F4_loess_curves	Age-grid LOESS fitted protein trajectories.	figure_source	figure9_metscore2_protein_loess_curves_source.tsv	2	tnfrsf10a	40.4833	-0.495283	36626	30	ok	TNFRSF10A	0.278623	0	0	711.899	Positive PWAS beta	608	Increasing
Figure 4	a-d	F4_loess_curves	Age-grid LOESS fitted protein trajectories.	figure_source	figure9_metscore2_protein_loess_curves_source.tsv	2	tnfrsf10a	40.9667	-0.482529	36626	30	ok	TNFRSF10A	0.278623	0	0	711.899	Positive PWAS beta	608	Increasing
Figure 4	a-d	F4_loess_curves	Age-grid LOESS fitted protein trajectories.	figure_source	figure9_metscore2_protein_loess_curves_source.tsv	2	tnfrsf10a	41.45	-0.469748	36626	30	ok	TNFRSF10A	0.278623	0	0	711.899	Positive PWAS beta	608	Increasing
Figure 4	a-d	F4_loess_curves	Age-grid LOESS fitted protein trajectories.	figure_source	figure9_metscore2_protein_loess_curves_source.tsv	2	tnfrsf10a	41.9333	-0.456937	36626	30	ok	TNFRSF10A	0.278623	0	0	711.899	Positive PWAS beta	608	Increasing
Figure 4	a-d	F4_loess_curves	Age-grid LOESS fitted protein trajectories.	figure_source	figure9_metscore2_protein_loess_curves_source.tsv	2	tnfrsf10a	42.4167	-0.444092	36626	30	ok	TNFRSF10A	0.278623	0	0	711.899	Positive PWAS beta	608	Increasing
Figure 4	a-d	F4_loess_curves	Age-grid LOESS fitted protein trajectories.	figure_source	figure9_metscore2_protein_loess_curves_source.tsv	2	tnfrsf10a	42.9	-0.431215	36626	30	ok	TNFRSF10A	0.278623	0	0	711.899	Positive PWAS beta	608	Increasing
Figure 4	a-d	F4_loess_curves	Age-grid LOESS fitted protein trajectories.	figure_source	figure9_metscore2_protein_loess_curves_source.tsv	2	tnfrsf10a	43.3833	-0.418311	36626	30	ok	TNFRSF10A	0.278623	0	0	711.899	Positive PWAS beta	608	Increasing
Figure 4	a-d	F4_loess_curves	Age-grid LOESS fitted protein trajectories.	figure_source	figure9_metscore2_protein_loess_curves_source.tsv	2	tnfrsf10a	43.8667	-0.40538	36626	30	ok	TNFRSF10A	0.278623	0	0	711.899	Positive PWAS beta	608	Increasing
Figure 4	a-d	F4_loess_curves	Age-grid LOESS fitted protein trajectories.	figure_source	figure9_metscore2_protein_loess_curves_source.tsv	2	tnfrsf10a	44.35	-0.392419	36626	30	ok	TNFRSF10A	0.278623	0	0	711.899	Positive PWAS beta	608	Increasing
Figure 4	a-d	F4_loess_curves	Age-grid LOESS fitted protein trajectories.	figure_source	figure9_metscore2_protein_loess_curves_source.tsv	2	tnfrsf10a	44.8333	-0.379429	36626	30	ok	TNFRSF10A	0.278623	0	0	711.899	Positive PWAS beta	608	Increasing
Figure 4	a-d	F4_loess_curves	Age-grid LOESS fitted protein trajectories.	figure_source	figure9_metscore2_protein_loess_curves_source.tsv	2	tnfrsf10a	45.3167	-0.366408	36626	30	ok	TNFRSF10A	0.278623	0	0	711.899	Positive PWAS beta	608	Increasing
Figure 4	a-d	F4_loess_curves	Age-grid LOESS fitted protein trajectories.	figure_source	figure9_metscore2_protein_loess_curves_source.tsv	2	tnfrsf10a	45.8	-0.353355	36626	30	ok	TNFRSF10A	0.278623	0	0	711.899	Positive PWAS beta	608	Increasing
Figure 4	a-d	F4_loess_curves	Age-grid LOESS fitted protein trajectories.	figure_source	figure9_metscore2_protein_loess_curves_source.tsv	2	tnfrsf10a	46.2833	-0.340269	36626	30	ok	TNFRSF10A	0.278623	0	0	711.899	Positive PWAS beta	608	Increasing
Figure 4	a-d	F4_loess_curves	Age-grid LOESS fitted protein trajectories.	figure_source	figure9_metscore2_protein_loess_curves_source.tsv	2	tnfrsf10a	46.7667	-0.327145	36626	30	ok	TNFRSF10A	0.278623	0	0	711.899	Positive PWAS beta	608	Increasing
Figure 4	a-d	F4_loess_curves	Age-grid LOESS fitted protein trajectories.	figure_source	figure9_metscore2_protein_loess_curves_source.tsv	2	tnfrsf10a	47.25	-0.313975	36626	30	ok	TNFRSF10A	0.278623	0	0	711.899	Positive PWAS beta	608	Increasing
Figure 4	a-d	F4_loess_curves	Age-grid LOESS fitted protein trajectories.	figure_source	figure9_metscore2_protein_loess_curves_source.tsv	2	tnfrsf10a	47.7333	-0.300757	36626	30	ok	TNFRSF10A	0.278623	0	0	711.899	Positive PWAS beta	608	Increasing
Figure 4	a-d	F4_loess_curves	Age-grid LOESS fitted protein trajectories.	figure_source	figure9_metscore2_protein_loess_curves_source.tsv	2	tnfrsf10a	48.2167	-0.287493	36626	30	ok	TNFRSF10A	0.278623	0	0	711.899	Positive PWAS beta	608	Increasing
Figure 4	a-d	F4_loess_curves	Age-grid LOESS fitted protein trajectories.	figure_source	figure9_metscore2_protein_loess_curves_source.tsv	2	tnfrsf10a	48.7	-0.274192	36626	30	ok	TNFRSF10A	0.278623	0	0	711.899	Positive PWAS beta	608	Increasing
Figure 4	a-d	F4_loess_curves	Age-grid LOESS fitted protein trajectories.	figure_source	figure9_metscore2_protein_loess_curves_source.tsv	2	tnfrsf10a	49.1833	-0.260868	36626	30	ok	TNFRSF10A	0.278623	0	0	711.899	Positive PWAS beta	608	Increasing
Figure 4	a-d	F4_loess_curves	Age-grid LOESS fitted protein trajectories.	figure_source	figure9_metscore2_protein_loess_curves_source.tsv	2	tnfrsf10a	49.6667	-0.247545	36626	30	ok	TNFRSF10A	0.278623	0	0	711.899	Positive PWAS beta	608	Increasing
Figure 4	a-d	F4_loess_curves	Age-grid LOESS fitted protein trajectories.	figure_source	figure9_metscore2_protein_loess_curves_source.tsv	2	tnfrsf10a	50.15	-0.234233	36626	30	ok	TNFRSF10A	0.278623	0	0	711.899	Positive PWAS beta	608	Increasing
Figure 4	a-d	F4_loess_curves	Age-grid LOESS fitted protein trajectories.	figure_source	figure9_metscore2_protein_loess_curves_source.tsv	2	tnfrsf10a	50.6333	-0.221048	36626	30	ok	TNFRSF10A	0.278623	0	0	711.899	Positive PWAS beta	608	Increasing
Figure 4	a-d	F4_loess_curves	Age-grid LOESS fitted protein trajectories.	figure_source	figure9_metscore2_protein_loess_curves_source.tsv	2	tnfrsf10a	51.1167	-0.207505	36626	30	ok	TNFRSF10A	0.278623	0	0	711.899	Positive PWAS beta	608	Increasing
Figure 4	a-d	F4_loess_curves	Age-grid LOESS fitted protein trajectories.	figure_source	figure9_metscore2_protein_loess_curves_source.tsv	2	tnfrsf10a	51.6	-0.193549	36626	30	ok	TNFRSF10A	0.278623	0	0	711.899	Positive PWAS beta	608	Increasing
Figure 4	a-d	F4_loess_curves	Age-grid LOESS fitted protein trajectories.	figure_source	figure9_metscore2_protein_loess_curves_source.tsv	2	tnfrsf10a	52.0833	-0.178313	36626	30	ok	TNFRSF10A	0.278623	0	0	711.899	Positive PWAS beta	608	Increasing
Figure 4	a-d	F4_loess_curves	Age-grid LOESS fitted protein trajectories.	figure_source	figure9_metscore2_protein_loess_curves_source.tsv	2	tnfrsf10a	52.5667	-0.16384	36626	30	ok	TNFRSF10A	0.278623	0	0	711.899	Positive PWAS beta	608	Increasing
Figure 4	a-d	F4_loess_curves	Age-grid LOESS fitted protein trajectories.	figure_source	figure9_metscore2_protein_loess_curves_source.tsv	2	tnfrsf10a	53.05	-0.146951	36626	30	ok	TNFRSF10A	0.278623	0	0	711.899	Positive PWAS beta	608	Increasing
Figure 4	a-d	F4_loess_curves	Age-grid LOESS fitted protein trajectories.	figure_source	figure9_metscore2_protein_loess_curves_source.tsv	2	tnfrsf10a	53.5333	-0.131771	36626	30	ok	TNFRSF10A	0.278623	0	0	711.899	Positive PWAS beta	608	Increasing
Figure 4	a-d	F4_loess_curves	Age-grid LOESS fitted protein trajectories.	figure_source	figure9_metscore2_protein_loess_curves_source.tsv	2	tnfrsf10a	54.0167	-0.113881	36626	30	ok	TNFRSF10A	0.278623	0	0	711.899	Positive PWAS beta	608	Increasing
Figure 4	a-d	F4_loess_curves	Age-grid LOESS fitted protein trajectories.	figure_source	figure9_metscore2_protein_loess_curves_source.tsv	2	tnfrsf10a	54.5	-0.0981021	36626	30	ok	TNFRSF10A	0.278623	0	0	711.899	Positive PWAS beta	608	Increasing
Figure 4	a-d	F4_loess_curves	Age-grid LOESS fitted protein trajectories.	figure_source	figure9_metscore2_protein_loess_curves_source.tsv	2	tnfrsf10a	54.9833	-0.0802769	36626	30	ok	TNFRSF10A	0.278623	0	0	711.899	Positive PWAS beta	608	Increasing
Figure 4	a-d	F4_loess_curves	Age-grid LOESS fitted protein trajectories.	figure_source	figure9_metscore2_protein_loess_curves_source.tsv	2	tnfrsf10a	55.4667	-0.0637563	36626	30	ok	TNFRSF10A	0.278623	0	0	711.899	Positive PWAS beta	608	Increasing
Figure 4	a-d	F4_loess_curves	Age-grid LOESS fitted protein trajectories.	figure_source	figure9_metscore2_protein_loess_curves_source.tsv	2	tnfrsf10a	55.95	-0.0471204	36626	30	ok	TNFRSF10A	0.278623	0	0	711.899	Positive PWAS beta	608	Increasing
Figure 4	a-d	F4_loess_curves	Age-grid LOESS fitted protein trajectories.	figure_source	figure9_metscore2_protein_loess_curves_source.tsv	2	tnfrsf10a	56.4333	-0.0301484	36626	30	ok	TNFRSF10A	0.278623	0	0	711.899	Positive PWAS beta	608	Increasing
Figure 4	a-d	F4_loess_curves	Age-grid LOESS fitted protein trajectories.	figure_source	figure9_metscore2_protein_loess_curves_source.tsv	2	tnfrsf10a	56.9167	-0.0141102	36626	30	ok	TNFRSF10A	0.278623	0	0	711.899	Positive PWAS beta	608	Increasing
Figure 4	a-d	F4_loess_curves	Age-grid LOESS fitted protein trajectories.	figure_source	figure9_metscore2_protein_loess_curves_source.tsv	2	tnfrsf10a	57.4	0.00288349	36626	30	ok	TNFRSF10A	0.278623	0	0	711.899	Positive PWAS beta	608	Increasing
Figure 4	a-d	F4_loess_curves	Age-grid LOESS fitted protein trajectories.	figure_source	figure9_metscore2_protein_loess_curves_source.tsv	2	tnfrsf10a	57.8833	0.0187647	36626	30	ok	TNFRSF10A	0.278623	0	0	711.899	Positive PWAS beta	608	Increasing
Figure 4	a-d	F4_loess_curves	Age-grid LOESS fitted protein trajectories.	figure_source	figure9_metscore2_protein_loess_curves_source.tsv	2	tnfrsf10a	58.3667	0.0358005	36626	30	ok	TNFRSF10A	0.278623	0	0	711.899	Positive PWAS beta	608	Increasing
Figure 4	a-d	F4_loess_curves	Age-grid LOESS fitted protein trajectories.	figure_source	figure9_metscore2_protein_loess_curves_source.tsv	2	tnfrsf10a	58.85	0.05182	36626	30	ok	TNFRSF10A	0.278623	0	0	711.899	Positive PWAS beta	608	Increasing
Figure 4	a-d	F4_loess_curves	Age-grid LOESS fitted protein trajectories.	figure_source	figure9_metscore2_protein_loess_curves_source.tsv	2	tnfrsf10a	59.3333	0.0675798	36626	30	ok	TNFRSF10A	0.278623	0	0	711.899	Positive PWAS beta	608	Increasing
Figure 4	a-d	F4_loess_curves	Age-grid LOESS fitted protein trajectories.	figure_source	figure9_metscore2_protein_loess_curves_source.tsv	2	tnfrsf10a	59.8167	0.0839708	36626	30	ok	TNFRSF10A	0.278623	0	0	711.899	Positive PWAS beta	608	Increasing
Figure 4	a-d	F4_loess_curves	Age-grid LOESS fitted protein trajectories.	figure_source	figure9_metscore2_protein_loess_curves_source.tsv	2	tnfrsf10a	60.3	0.100876	36626	30	ok	TNFRSF10A	0.278623	0	0	711.899	Positive PWAS beta	608	Increasing
Figure 4	a-d	F4_loess_curves	Age-grid LOESS fitted protein trajectories.	figure_source	figure9_metscore2_protein_loess_curves_source.tsv	2	tnfrsf10a	60.7833	0.11815	36626	30	ok	TNFRSF10A	0.278623	0	0	711.899	Positive PWAS beta	608	Increasing
Figure 4	a-d	F4_loess_curves	Age-grid LOESS fitted protein trajectories.	figure_source	figure9_metscore2_protein_loess_curves_source.tsv	2	tnfrsf10a	61.2667	0.135694	36626	30	ok	TNFRSF10A	0.278623	0	0	711.899	Positive PWAS beta	608	Increasing
Figure 4	a-d	F4_loess_curves	Age-grid LOESS fitted protein trajectories.	figure_source	figure9_metscore2_protein_loess_curves_source.tsv	2	tnfrsf10a	61.75	0.153453	36626	30	ok	TNFRSF10A	0.278623	0	0	711.899	Positive PWAS beta	608	Increasing
Figure 4	a-d	F4_loess_curves	Age-grid LOESS fitted protein trajectories.	figure_source	figure9_metscore2_protein_loess_curves_source.tsv	2	tnfrsf10a	62.2333	0.171398	36626	30	ok	TNFRSF10A	0.278623	0	0	711.899	Positive PWAS beta	608	Increasing
Figure 4	a-d	F4_loess_curves	Age-grid LOESS fitted protein trajectories.	figure_source	figure9_metscore2_protein_loess_curves_source.tsv	2	tnfrsf10a	62.7167	0.189516	36626	30	ok	TNFRSF10A	0.278623	0	0	711.899	Positive PWAS beta	608	Increasing
Figure 4	a-d	F4_loess_curves	Age-grid LOESS fitted protein trajectories.	figure_source	figure9_metscore2_protein_loess_curves_source.tsv	2	tnfrsf10a	63.2	0.207807	36626	30	ok	TNFRSF10A	0.278623	0	0	711.899	Positive PWAS beta	608	Increasing
Figure 4	a-d	F4_loess_curves	Age-grid LOESS fitted protein trajectories.	figure_source	figure9_metscore2_protein_loess_curves_source.tsv	2	tnfrsf10a	63.6833	0.226278	36626	30	ok	TNFRSF10A	0.278623	0	0	711.899	Positive PWAS beta	608	Increasing
Figure 4	a-d	F4_loess_curves	Age-grid LOESS fitted protein trajectories.	figure_source	figure9_metscore2_protein_loess_curves_source.tsv	2	tnfrsf10a	64.1667	0.244938	36626	30	ok	TNFRSF10A	0.278623	0	0	711.899	Positive PWAS beta	608	Increasing
Figure 4	a-d	F4_loess_curves	Age-grid LOESS fitted protein trajectories.	figure_source	figure9_metscore2_protein_loess_curves_source.tsv	2	tnfrsf10a	64.65	0.2638	36626	30	ok	TNFRSF10A	0.278623	0	0	711.899	Positive PWAS beta	608	Increasing
Figure 4	a-d	F4_loess_curves	Age-grid LOESS fitted protein trajectories.	figure_source	figure9_metscore2_protein_loess_curves_source.tsv	2	tnfrsf10a	65.1333	0.282879	36626	30	ok	TNFRSF10A	0.278623	0	0	711.899	Positive PWAS beta	608	Increasing
Figure 4	a-d	F4_loess_curves	Age-grid LOESS fitted protein trajectories.	figure_source	figure9_metscore2_protein_loess_curves_source.tsv	2	tnfrsf10a	65.6167	0.302188	36626	30	ok	TNFRSF10A	0.278623	0	0	711.899	Positive PWAS beta	608	Increasing
Figure 4	a-d	F4_loess_curves	Age-grid LOESS fitted protein trajectories.	figure_source	figure9_metscore2_protein_loess_curves_source.tsv	2	tnfrsf10a	66.1	0.321735	36626	30	ok	TNFRSF10A	0.278623	0	0	711.899	Positive PWAS beta	608	Increasing
Figure 4	a-d	F4_loess_curves	Age-grid LOESS fitted protein trajectories.	figure_source	figure9_metscore2_protein_loess_curves_source.tsv	2	tnfrsf10a	66.5833	0.341529	36626	30	ok	TNFRSF10A	0.278623	0	0	711.899	Positive PWAS beta	608	Increasing
Figure 4	a-d	F4_loess_curves	Age-grid LOESS fitted protein trajectories.	figure_source	figure9_metscore2_protein_loess_curves_source.tsv	2	tnfrsf10a	67.0667	0.361583	36626	30	ok	TNFRSF10A	0.278623	0	0	711.899	Positive PWAS beta	608	Increasing
Figure 4	a-d	F4_loess_curves	Age-grid LOESS fitted protein trajectories.	figure_source	figure9_metscore2_protein_loess_curves_source.tsv	2	tnfrsf10a	67.55	0.381904	36626	30	ok	TNFRSF10A	0.278623	0	0	711.899	Positive PWAS beta	608	Increasing
Figure 4	a-d	F4_loess_curves	Age-grid LOESS fitted protein trajectories.	figure_source	figure9_metscore2_protein_loess_curves_source.tsv	2	tnfrsf10a	68.0333	0.402502	36626	30	ok	TNFRSF10A	0.278623	0	0	711.899	Positive PWAS beta	608	Increasing
Figure 4	a-d	F4_loess_curves	Age-grid LOESS fitted protein trajectories.	figure_source	figure9_metscore2_protein_loess_curves_source.tsv	2	tnfrsf10a	68.5167	0.423383	36626	30	ok	TNFRSF10A	0.278623	0	0	711.899	Positive PWAS beta	608	Increasing
Figure 4	a-d	F4_loess_curves	Age-grid LOESS fitted protein trajectories.	figure_source	figure9_metscore2_protein_loess_curves_source.tsv	2	tnfrsf10a	69	0.444551	36626	30	ok	TNFRSF10A	0.278623	0	0	711.899	Positive PWAS beta	608	Increasing
Figure 4	a-d	F4_loess_curves	Age-grid LOESS fitted protein trajectories.	figure_source	figure9_metscore2_protein_loess_curves_source.tsv	2	tnfrsf10b	40	-0.556927	36626	30	ok	TNFRSF10B	0.259725	0	0	604.319	Positive PWAS beta	608	Increasing
Figure 4	a-d	F4_loess_curves	Age-grid LOESS fitted protein trajectories.	figure_source	figure9_metscore2_protein_loess_curves_source.tsv	2	tnfrsf10b	40.4833	-0.54522	36626	30	ok	TNFRSF10B	0.259725	0	0	604.319	Positive PWAS beta	608	Increasing
Figure 4	a-d	F4_loess_curves	Age-grid LOESS fitted protein trajectories.	figure_source	figure9_metscore2_protein_loess_curves_source.tsv	2	tnfrsf10b	40.9667	-0.533234	36626	30	ok	TNFRSF10B	0.259725	0	0	604.319	Positive PWAS beta	608	Increasing
Figure 4	a-d	F4_loess_curves	Age-grid LOESS fitted protein trajectories.	figure_source	figure9_metscore2_protein_loess_curves_source.tsv	2	tnfrsf10b	41.45	-0.520968	36626	30	ok	TNFRSF10B	0.259725	0	0	604.319	Positive PWAS beta	608	Increasing
Figure 4	a-d	F4_loess_curves	Age-grid LOESS fitted protein trajectories.	figure_source	figure9_metscore2_protein_loess_curves_source.tsv	2	tnfrsf10b	41.9333	-0.508419	36626	30	ok	TNFRSF10B	0.259725	0	0	604.319	Positive PWAS beta	608	Increasing
Figure 4	a-d	F4_loess_curves	Age-grid LOESS fitted protein trajectories.	figure_source	figure9_metscore2_protein_loess_curves_source.tsv	2	tnfrsf10b	42.4167	-0.495588	36626	30	ok	TNFRSF10B	0.259725	0	0	604.319	Positive PWAS beta	608	Increasing
Figure 4	a-d	F4_loess_curves	Age-grid LOESS fitted protein trajectories.	figure_source	figure9_metscore2_protein_loess_curves_source.tsv	2	tnfrsf10b	42.9	-0.482475	36626	30	ok	TNFRSF10B	0.259725	0	0	604.319	Positive PWAS beta	608	Increasing
Figure 4	a-d	F4_loess_curves	Age-grid LOESS fitted protein trajectories.	figure_source	figure9_metscore2_protein_loess_curves_source.tsv	2	tnfrsf10b	43.3833	-0.469085	36626	30	ok	TNFRSF10B	0.259725	0	0	604.319	Positive PWAS beta	608	Increasing
Figure 4	a-d	F4_loess_curves	Age-grid LOESS fitted protein trajectories.	figure_source	figure9_metscore2_protein_loess_curves_source.tsv	2	tnfrsf10b	43.8667	-0.455418	36626	30	ok	TNFRSF10B	0.259725	0	0	604.319	Positive PWAS beta	608	Increasing
Figure 4	a-d	F4_loess_curves	Age-grid LOESS fitted protein trajectories.	figure_source	figure9_metscore2_protein_loess_curves_source.tsv	2	tnfrsf10b	44.35	-0.441478	36626	30	ok	TNFRSF10B	0.259725	0	0	604.319	Positive PWAS beta	608	Increasing
Figure 4	a-d	F4_loess_curves	Age-grid LOESS fitted protein trajectories.	figure_source	figure9_metscore2_protein_loess_curves_source.tsv	2	tnfrsf10b	44.8333	-0.427269	36626	30	ok	TNFRSF10B	0.259725	0	0	604.319	Positive PWAS beta	608	Increasing
Figure 4	a-d	F4_loess_curves	Age-grid LOESS fitted protein trajectories.	figure_source	figure9_metscore2_protein_loess_curves_source.tsv	2	tnfrsf10b	45.3167	-0.412799	36626	30	ok	TNFRSF10B	0.259725	0	0	604.319	Positive PWAS beta	608	Increasing
Figure 4	a-d	F4_loess_curves	Age-grid LOESS fitted protein trajectories.	figure_source	figure9_metscore2_protein_loess_curves_source.tsv	2	tnfrsf10b	45.8	-0.398072	36626	30	ok	TNFRSF10B	0.259725	0	0	604.319	Positive PWAS beta	608	Increasing
Figure 4	a-d	F4_loess_curves	Age-grid LOESS fitted protein trajectories.	figure_source	figure9_metscore2_protein_loess_curves_source.tsv	2	tnfrsf10b	46.2833	-0.383093	36626	30	ok	TNFRSF10B	0.259725	0	0	604.319	Positive PWAS beta	608	Increasing
Figure 4	a-d	F4_loess_curves	Age-grid LOESS fitted protein trajectories.	figure_source	figure9_metscore2_protein_loess_curves_source.tsv	2	tnfrsf10b	46.7667	-0.367865	36626	30	ok	TNFRSF10B	0.259725	0	0	604.319	Positive PWAS beta	608	Increasing
Figure 4	a-d	F4_loess_curves	Age-grid LOESS fitted protein trajectories.	figure_source	figure9_metscore2_protein_loess_curves_source.tsv	2	tnfrsf10b	47.25	-0.35239	36626	30	ok	TNFRSF10B	0.259725	0	0	604.319	Positive PWAS beta	608	Increasing
Figure 4	a-d	F4_loess_curves	Age-grid LOESS fitted protein trajectories.	figure_source	figure9_metscore2_protein_loess_curves_source.tsv	2	tnfrsf10b	47.7333	-0.33667	36626	30	ok	TNFRSF10B	0.259725	0	0	604.319	Positive PWAS beta	608	Increasing
Figure 4	a-d	F4_loess_curves	Age-grid LOESS fitted protein trajectories.	figure_source	figure9_metscore2_protein_loess_curves_source.tsv	2	tnfrsf10b	48.2167	-0.32071	36626	30	ok	TNFRSF10B	0.259725	0	0	604.319	Positive PWAS beta	608	Increasing
Figure 4	a-d	F4_loess_curves	Age-grid LOESS fitted protein trajectories.	figure_source	figure9_metscore2_protein_loess_curves_source.tsv	2	tnfrsf10b	48.7	-0.3045	36626	30	ok	TNFRSF10B	0.259725	0	0	604.319	Positive PWAS beta	608	Increasing
Figure 4	a-d	F4_loess_curves	Age-grid LOESS fitted protein trajectories.	figure_source	figure9_metscore2_protein_loess_curves_source.tsv	2	tnfrsf10b	49.1833	-0.288014	36626	30	ok	TNFRSF10B	0.259725	0	0	604.319	Positive PWAS beta	608	Increasing
Figure 4	a-d	F4_loess_curves	Age-grid LOESS fitted protein trajectories.	figure_source	figure9_metscore2_protein_loess_curves_source.tsv	2	tnfrsf10b	49.6667	-0.271192	36626	30	ok	TNFRSF10B	0.259725	0	0	604.319	Positive PWAS beta	608	Increasing
Figure 4	a-d	F4_loess_curves	Age-grid LOESS fitted protein trajectories.	figure_source	figure9_metscore2_protein_loess_curves_source.tsv	2	tnfrsf10b	50.15	-0.253935	36626	30	ok	TNFRSF10B	0.259725	0	0	604.319	Positive PWAS beta	608	Increasing
Figure 4	a-d	F4_loess_curves	Age-grid LOESS fitted protein trajectories.	figure_source	figure9_metscore2_protein_loess_curves_source.tsv	2	tnfrsf10b	50.6333	-0.236025	36626	30	ok	TNFRSF10B	0.259725	0	0	604.319	Positive PWAS beta	608	Increasing
Figure 4	a-d	F4_loess_curves	Age-grid LOESS fitted protein trajectories.	figure_source	figure9_metscore2_protein_loess_curves_source.tsv	2	tnfrsf10b	51.1167	-0.217696	36626	30	ok	TNFRSF10B	0.259725	0	0	604.319	Positive PWAS beta	608	Increasing
Figure 4	a-d	F4_loess_curves	Age-grid LOESS fitted protein trajectories.	figure_source	figure9_metscore2_protein_loess_curves_source.tsv	2	tnfrsf10b	51.6	-0.199415	36626	30	ok	TNFRSF10B	0.259725	0	0	604.319	Positive PWAS beta	608	Increasing
Figure 4	a-d	F4_loess_curves	Age-grid LOESS fitted protein trajectories.	figure_source	figure9_metscore2_protein_loess_curves_source.tsv	2	tnfrsf10b	52.0833	-0.181255	36626	30	ok	TNFRSF10B	0.259725	0	0	604.319	Positive PWAS beta	608	Increasing
Figure 4	a-d	F4_loess_curves	Age-grid LOESS fitted protein trajectories.	figure_source	figure9_metscore2_protein_loess_curves_source.tsv	2	tnfrsf10b	52.5667	-0.162959	36626	30	ok	TNFRSF10B	0.259725	0	0	604.319	Positive PWAS beta	608	Increasing
Figure 4	a-d	F4_loess_curves	Age-grid LOESS fitted protein trajectories.	figure_source	figure9_metscore2_protein_loess_curves_source.tsv	2	tnfrsf10b	53.05	-0.145349	36626	30	ok	TNFRSF10B	0.259725	0	0	604.319	Positive PWAS beta	608	Increasing
Figure 4	a-d	F4_loess_curves	Age-grid LOESS fitted protein trajectories.	figure_source	figure9_metscore2_protein_loess_curves_source.tsv	2	tnfrsf10b	53.5333	-0.127175	36626	30	ok	TNFRSF10B	0.259725	0	0	604.319	Positive PWAS beta	608	Increasing
Figure 4	a-d	F4_loess_curves	Age-grid LOESS fitted protein trajectories.	figure_source	figure9_metscore2_protein_loess_curves_source.tsv	2	tnfrsf10b	54.0167	-0.109995	36626	30	ok	TNFRSF10B	0.259725	0	0	604.319	Positive PWAS beta	608	Increasing
Figure 4	a-d	F4_loess_curves	Age-grid LOESS fitted protein trajectories.	figure_source	figure9_metscore2_protein_loess_curves_source.tsv	2	tnfrsf10b	54.5	-0.0921259	36626	30	ok	TNFRSF10B	0.259725	0	0	604.319	Positive PWAS beta	608	Increasing
Figure 4	a-d	F4_loess_curves	Age-grid LOESS fitted protein trajectories.	figure_source	figure9_metscore2_protein_loess_curves_source.tsv	2	tnfrsf10b	54.9833	-0.0751258	36626	30	ok	TNFRSF10B	0.259725	0	0	604.319	Positive PWAS beta	608	Increasing
Figure 4	a-d	F4_loess_curves	Age-grid LOESS fitted protein trajectories.	figure_source	figure9_metscore2_protein_loess_curves_source.tsv	2	tnfrsf10b	55.4667	-0.0576471	36626	30	ok	TNFRSF10B	0.259725	0	0	604.319	Positive PWAS beta	608	Increasing
Figure 4	a-d	F4_loess_curves	Age-grid LOESS fitted protein trajectories.	figure_source	figure9_metscore2_protein_loess_curves_source.tsv	2	tnfrsf10b	55.95	-0.0412663	36626	30	ok	TNFRSF10B	0.259725	0	0	604.319	Positive PWAS beta	608	Increasing
Figure 4	a-d	F4_loess_curves	Age-grid LOESS fitted protein trajectories.	figure_source	figure9_metscore2_protein_loess_curves_source.tsv	2	tnfrsf10b	56.4333	-0.0244302	36626	30	ok	TNFRSF10B	0.259725	0	0	604.319	Positive PWAS beta	608	Increasing
Figure 4	a-d	F4_loess_curves	Age-grid LOESS fitted protein trajectories.	figure_source	figure9_metscore2_protein_loess_curves_source.tsv	2	tnfrsf10b	56.9167	-0.0083529	36626	30	ok	TNFRSF10B	0.259725	0	0	604.319	Positive PWAS beta	608	Increasing
Figure 4	a-d	F4_loess_curves	Age-grid LOESS fitted protein trajectories.	figure_source	figure9_metscore2_protein_loess_curves_source.tsv	2	tnfrsf10b	57.4	0.00799191	36626	30	ok	TNFRSF10B	0.259725	0	0	604.319	Positive PWAS beta	608	Increasing
Figure 4	a-d	F4_loess_curves	Age-grid LOESS fitted protein trajectories.	figure_source	figure9_metscore2_protein_loess_curves_source.tsv	2	tnfrsf10b	57.8833	0.0240663	36626	30	ok	TNFRSF10B	0.259725	0	0	604.319	Positive PWAS beta	608	Increasing
Figure 4	a-d	F4_loess_curves	Age-grid LOESS fitted protein trajectories.	figure_source	figure9_metscore2_protein_loess_curves_source.tsv	2	tnfrsf10b	58.3667	0.040417	36626	30	ok	TNFRSF10B	0.259725	0	0	604.319	Positive PWAS beta	608	Increasing
Figure 4	a-d	F4_loess_curves	Age-grid LOESS fitted protein trajectories.	figure_source	figure9_metscore2_protein_loess_curves_source.tsv	2	tnfrsf10b	58.85	0.0564966	36626	30	ok	TNFRSF10B	0.259725	0	0	604.319	Positive PWAS beta	608	Increasing
Figure 4	a-d	F4_loess_curves	Age-grid LOESS fitted protein trajectories.	figure_source	figure9_metscore2_protein_loess_curves_source.tsv	2	tnfrsf10b	59.3333	0.072578	36626	30	ok	TNFRSF10B	0.259725	0	0	604.319	Positive PWAS beta	608	Increasing
Figure 4	a-d	F4_loess_curves	Age-grid LOESS fitted protein trajectories.	figure_source	figure9_metscore2_protein_loess_curves_source.tsv	2	tnfrsf10b	59.8167	0.0893391	36626	30	ok	TNFRSF10B	0.259725	0	0	604.319	Positive PWAS beta	608	Increasing
Figure 4	a-d	F4_loess_curves	Age-grid LOESS fitted protein trajectories.	figure_source	figure9_metscore2_protein_loess_curves_source.tsv	2	tnfrsf10b	60.3	0.106804	36626	30	ok	TNFRSF10B	0.259725	0	0	604.319	Positive PWAS beta	608	Increasing
Figure 4	a-d	F4_loess_curves	Age-grid LOESS fitted protein trajectories.	figure_source	figure9_metscore2_protein_loess_curves_source.tsv	2	tnfrsf10b	60.7833	0.124876	36626	30	ok	TNFRSF10B	0.259725	0	0	604.319	Positive PWAS beta	608	Increasing
Figure 4	a-d	F4_loess_curves	Age-grid LOESS fitted protein trajectories.	figure_source	figure9_metscore2_protein_loess_curves_source.tsv	2	tnfrsf10b	61.2667	0.143475	36626	30	ok	TNFRSF10B	0.259725	0	0	604.319	Positive PWAS beta	608	Increasing
Figure 4	a-d	F4_loess_curves	Age-grid LOESS fitted protein trajectories.	figure_source	figure9_metscore2_protein_loess_curves_source.tsv	2	tnfrsf10b	61.75	0.162552	36626	30	ok	TNFRSF10B	0.259725	0	0	604.319	Positive PWAS beta	608	Increasing
Figure 4	a-d	F4_loess_curves	Age-grid LOESS fitted protein trajectories.	figure_source	figure9_metscore2_protein_loess_curves_source.tsv	2	tnfrsf10b	62.2333	0.182075	36626	30	ok	TNFRSF10B	0.259725	0	0	604.319	Positive PWAS beta	608	Increasing
Figure 4	a-d	F4_loess_curves	Age-grid LOESS fitted protein trajectories.	figure_source	figure9_metscore2_protein_loess_curves_source.tsv	2	tnfrsf10b	62.7167	0.202025	36626	30	ok	TNFRSF10B	0.259725	0	0	604.319	Positive PWAS beta	608	Increasing
Figure 4	a-d	F4_loess_curves	Age-grid LOESS fitted protein trajectories.	figure_source	figure9_metscore2_protein_loess_curves_source.tsv	2	tnfrsf10b	63.2	0.222392	36626	30	ok	TNFRSF10B	0.259725	0	0	604.319	Positive PWAS beta	608	Increasing
Figure 4	a-d	F4_loess_curves	Age-grid LOESS fitted protein trajectories.	figure_source	figure9_metscore2_protein_loess_curves_source.tsv	2	tnfrsf10b	63.6833	0.243172	36626	30	ok	TNFRSF10B	0.259725	0	0	604.319	Positive PWAS beta	608	Increasing
Figure 4	a-d	F4_loess_curves	Age-grid LOESS fitted protein trajectories.	figure_source	figure9_metscore2_protein_loess_curves_source.tsv	2	tnfrsf10b	64.1667	0.264362	36626	30	ok	TNFRSF10B	0.259725	0	0	604.319	Positive PWAS beta	608	Increasing
Figure 4	a-d	F4_loess_curves	Age-grid LOESS fitted protein trajectories.	figure_source	figure9_metscore2_protein_loess_curves_source.tsv	2	tnfrsf10b	64.65	0.285968	36626	30	ok	TNFRSF10B	0.259725	0	0	604.319	Positive PWAS beta	608	Increasing
Figure 4	a-d	F4_loess_curves	Age-grid LOESS fitted protein trajectories.	figure_source	figure9_metscore2_protein_loess_curves_source.tsv	2	tnfrsf10b	65.1333	0.307997	36626	30	ok	TNFRSF10B	0.259725	0	0	604.319	Positive PWAS beta	608	Increasing
Figure 4	a-d	F4_loess_curves	Age-grid LOESS fitted protein trajectories.	figure_source	figure9_metscore2_protein_loess_curves_source.tsv	2	tnfrsf10b	65.6167	0.330458	36626	30	ok	TNFRSF10B	0.259725	0	0	604.319	Positive PWAS beta	608	Increasing
Figure 4	a-d	F4_loess_curves	Age-grid LOESS fitted protein trajectories.	figure_source	figure9_metscore2_protein_loess_curves_source.tsv	2	tnfrsf10b	66.1	0.353357	36626	30	ok	TNFRSF10B	0.259725	0	0	604.319	Positive PWAS beta	608	Increasing
Figure 4	a-d	F4_loess_curves	Age-grid LOESS fitted protein trajectories.	figure_source	figure9_metscore2_protein_loess_curves_source.tsv	2	tnfrsf10b	66.5833	0.376701	36626	30	ok	TNFRSF10B	0.259725	0	0	604.319	Positive PWAS beta	608	Increasing
Figure 4	a-d	F4_loess_curves	Age-grid LOESS fitted protein trajectories.	figure_source	figure9_metscore2_protein_loess_curves_source.tsv	2	tnfrsf10b	67.0667	0.4005	36626	30	ok	TNFRSF10B	0.259725	0	0	604.319	Positive PWAS beta	608	Increasing
Figure 4	a-d	F4_loess_curves	Age-grid LOESS fitted protein trajectories.	figure_source	figure9_metscore2_protein_loess_curves_source.tsv	2	tnfrsf10b	67.55	0.424763	36626	30	ok	TNFRSF10B	0.259725	0	0	604.319	Positive PWAS beta	608	Increasing
Figure 4	a-d	F4_loess_curves	Age-grid LOESS fitted protein trajectories.	figure_source	figure9_metscore2_protein_loess_curves_source.tsv	2	tnfrsf10b	68.0333	0.449501	36626	30	ok	TNFRSF10B	0.259725	0	0	604.319	Positive PWAS beta	608	Increasing
Figure 4	a-d	F4_loess_curves	Age-grid LOESS fitted protein trajectories.	figure_source	figure9_metscore2_protein_loess_curves_source.tsv	2	tnfrsf10b	68.5167	0.474724	36626	30	ok	TNFRSF10B	0.259725	0	0	604.319	Positive PWAS beta	608	Increasing
Figure 4	a-d	F4_loess_curves	Age-grid LOESS fitted protein trajectories.	figure_source	figure9_metscore2_protein_loess_curves_source.tsv	2	tnfrsf10b	69	0.500438	36626	30	ok	TNFRSF10B	0.259725	0	0	604.319	Positive PWAS beta	608	Increasing
Figure 4	a-d	F4_loess_curves	Age-grid LOESS fitted protein trajectories.	figure_source	figure9_metscore2_protein_loess_curves_source.tsv	2	tnfrsf10c	40	-0.075292	36989	30	ok	TNFRSF10C	0.0793063	4.73633e-66	1.98083e-65	65.3246	Positive PWAS beta	608	Increasing
Figure 4	a-d	F4_loess_curves	Age-grid LOESS fitted protein trajectories.	figure_source	figure9_metscore2_protein_loess_curves_source.tsv	2	tnfrsf10c	40.4833	-0.0699312	36989	30	ok	TNFRSF10C	0.0793063	4.73633e-66	1.98083e-65	65.3246	Positive PWAS beta	608	Increasing
Figure 4	a-d	F4_loess_curves	Age-grid LOESS fitted protein trajectories.	figure_source	figure9_metscore2_protein_loess_curves_source.tsv	2	tnfrsf10c	40.9667	-0.0649153	36989	30	ok	TNFRSF10C	0.0793063	4.73633e-66	1.98083e-65	65.3246	Positive PWAS beta	608	Increasing
Figure 4	a-d	F4_loess_curves	Age-grid LOESS fitted protein trajectories.	figure_source	figure9_metscore2_protein_loess_curves_source.tsv	2	tnfrsf10c	41.45	-0.0602481	36989	30	ok	TNFRSF10C	0.0793063	4.73633e-66	1.98083e-65	65.3246	Positive PWAS beta	608	Increasing
Figure 4	a-d	F4_loess_curves	Age-grid LOESS fitted protein trajectories.	figure_source	figure9_metscore2_protein_loess_curves_source.tsv	2	tnfrsf10c	41.9333	-0.0559326	36989	30	ok	TNFRSF10C	0.0793063	4.73633e-66	1.98083e-65	65.3246	Positive PWAS beta	608	Increasing
Figure 4	a-d	F4_loess_curves	Age-grid LOESS fitted protein trajectories.	figure_source	figure9_metscore2_protein_loess_curves_source.tsv	2	tnfrsf10c	42.4167	-0.0519709	36989	30	ok	TNFRSF10C	0.0793063	4.73633e-66	1.98083e-65	65.3246	Positive PWAS beta	608	Increasing
Figure 4	a-d	F4_loess_curves	Age-grid LOESS fitted protein trajectories.	figure_source	figure9_metscore2_protein_loess_curves_source.tsv	2	tnfrsf10c	42.9	-0.0483645	36989	30	ok	TNFRSF10C	0.0793063	4.73633e-66	1.98083e-65	65.3246	Positive PWAS beta	608	Increasing
Figure 4	a-d	F4_loess_curves	Age-grid LOESS fitted protein trajectories.	figure_source	figure9_metscore2_protein_loess_curves_source.tsv	2	tnfrsf10c	43.3833	-0.0451132	36989	30	ok	TNFRSF10C	0.0793063	4.73633e-66	1.98083e-65	65.3246	Positive PWAS beta	608	Increasing
Figure 4	a-d	F4_loess_curves	Age-grid LOESS fitted protein trajectories.	figure_source	figure9_metscore2_protein_loess_curves_source.tsv	2	tnfrsf10c	43.8667	-0.0422149	36989	30	ok	TNFRSF10C	0.0793063	4.73633e-66	1.98083e-65	65.3246	Positive PWAS beta	608	Increasing
Figure 4	a-d	F4_loess_curves	Age-grid LOESS fitted protein trajectories.	figure_source	figure9_metscore2_protein_loess_curves_source.tsv	2	tnfrsf10c	44.35	-0.0396658	36989	30	ok	TNFRSF10C	0.0793063	4.73633e-66	1.98083e-65	65.3246	Positive PWAS beta	608	Increasing
Figure 4	a-d	F4_loess_curves	Age-grid LOESS fitted protein trajectories.	figure_source	figure9_metscore2_protein_loess_curves_source.tsv	2	tnfrsf10c	44.8333	-0.0374595	36989	30	ok	TNFRSF10C	0.0793063	4.73633e-66	1.98083e-65	65.3246	Positive PWAS beta	608	Increasing
Figure 4	a-d	F4_loess_curves	Age-grid LOESS fitted protein trajectories.	figure_source	figure9_metscore2_protein_loess_curves_source.tsv	2	tnfrsf10c	45.3167	-0.0355876	36989	30	ok	TNFRSF10C	0.0793063	4.73633e-66	1.98083e-65	65.3246	Positive PWAS beta	608	Increasing
Figure 4	a-d	F4_loess_curves	Age-grid LOESS fitted protein trajectories.	figure_source	figure9_metscore2_protein_loess_curves_source.tsv	2	tnfrsf10c	45.8	-0.0340376	36989	30	ok	TNFRSF10C	0.0793063	4.73633e-66	1.98083e-65	65.3246	Positive PWAS beta	608	Increasing
Figure 4	a-d	F4_loess_curves	Age-grid LOESS fitted protein trajectories.	figure_source	figure9_metscore2_protein_loess_curves_source.tsv	2	tnfrsf10c	46.2833	-0.0327935	36989	30	ok	TNFRSF10C	0.0793063	4.73633e-66	1.98083e-65	65.3246	Positive PWAS beta	608	Increasing
Figure 4	a-d	F4_loess_curves	Age-grid LOESS fitted protein trajectories.	figure_source	figure9_metscore2_protein_loess_curves_source.tsv	2	tnfrsf10c	46.7667	-0.031839	36989	30	ok	TNFRSF10C	0.0793063	4.73633e-66	1.98083e-65	65.3246	Positive PWAS beta	608	Increasing
Figure 4	a-d	F4_loess_curves	Age-grid LOESS fitted protein trajectories.	figure_source	figure9_metscore2_protein_loess_curves_source.tsv	2	tnfrsf10c	47.25	-0.0311585	36989	30	ok	TNFRSF10C	0.0793063	4.73633e-66	1.98083e-65	65.3246	Positive PWAS beta	608	Increasing
Figure 4	a-d	F4_loess_curves	Age-grid LOESS fitted protein trajectories.	figure_source	figure9_metscore2_protein_loess_curves_source.tsv	2	tnfrsf10c	47.7333	-0.0307421	36989	30	ok	TNFRSF10C	0.0793063	4.73633e-66	1.98083e-65	65.3246	Positive PWAS beta	608	Increasing
Figure 4	a-d	F4_loess_curves	Age-grid LOESS fitted protein trajectories.	figure_source	figure9_metscore2_protein_loess_curves_source.tsv	2	tnfrsf10c	48.2167	-0.0305912	36989	30	ok	TNFRSF10C	0.0793063	4.73633e-66	1.98083e-65	65.3246	Positive PWAS beta	608	Increasing
Figure 4	a-d	F4_loess_curves	Age-grid LOESS fitted protein trajectories.	figure_source	figure9_metscore2_protein_loess_curves_source.tsv	2	tnfrsf10c	48.7	-0.030726	36989	30	ok	TNFRSF10C	0.0793063	4.73633e-66	1.98083e-65	65.3246	Positive PWAS beta	608	Increasing
Figure 4	a-d	F4_loess_curves	Age-grid LOESS fitted protein trajectories.	figure_source	figure9_metscore2_protein_loess_curves_source.tsv	2	tnfrsf10c	49.1833	-0.0312031	36989	30	ok	TNFRSF10C	0.0793063	4.73633e-66	1.98083e-65	65.3246	Positive PWAS beta	608	Increasing
Figure 4	a-d	F4_loess_curves	Age-grid LOESS fitted protein trajectories.	figure_source	figure9_metscore2_protein_loess_curves_source.tsv	2	tnfrsf10c	49.6667	-0.0321391	36989	30	ok	TNFRSF10C	0.0793063	4.73633e-66	1.98083e-65	65.3246	Positive PWAS beta	608	Increasing
Figure 4	a-d	F4_loess_curves	Age-grid LOESS fitted protein trajectories.	figure_source	figure9_metscore2_protein_loess_curves_source.tsv	2	tnfrsf10c	50.15	-0.0337276	36989	30	ok	TNFRSF10C	0.0793063	4.73633e-66	1.98083e-65	65.3246	Positive PWAS beta	608	Increasing
Figure 4	a-d	F4_loess_curves	Age-grid LOESS fitted protein trajectories.	figure_source	figure9_metscore2_protein_loess_curves_source.tsv	2	tnfrsf10c	50.6333	-0.0366435	36989	30	ok	TNFRSF10C	0.0793063	4.73633e-66	1.98083e-65	65.3246	Positive PWAS beta	608	Increasing
Figure 4	a-d	F4_loess_curves	Age-grid LOESS fitted protein trajectories.	figure_source	figure9_metscore2_protein_loess_curves_source.tsv	2	tnfrsf10c	51.1167	-0.040371	36989	30	ok	TNFRSF10C	0.0793063	4.73633e-66	1.98083e-65	65.3246	Positive PWAS beta	608	Increasing
Figure 4	a-d	F4_loess_curves	Age-grid LOESS fitted protein trajectories.	figure_source	figure9_metscore2_protein_loess_curves_source.tsv	2	tnfrsf10c	51.6	-0.0435092	36989	30	ok	TNFRSF10C	0.0793063	4.73633e-66	1.98083e-65	65.3246	Positive PWAS beta	608	Increasing
Figure 4	a-d	F4_loess_curves	Age-grid LOESS fitted protein trajectories.	figure_source	figure9_metscore2_protein_loess_curves_source.tsv	2	tnfrsf10c	52.0833	-0.0461692	36989	30	ok	TNFRSF10C	0.0793063	4.73633e-66	1.98083e-65	65.3246	Positive PWAS beta	608	Increasing
Figure 4	a-d	F4_loess_curves	Age-grid LOESS fitted protein trajectories.	figure_source	figure9_metscore2_protein_loess_curves_source.tsv	2	tnfrsf10c	52.5667	-0.0491157	36989	30	ok	TNFRSF10C	0.0793063	4.73633e-66	1.98083e-65	65.3246	Positive PWAS beta	608	Increasing
Figure 4	a-d	F4_loess_curves	Age-grid LOESS fitted protein trajectories.	figure_source	figure9_metscore2_protein_loess_curves_source.tsv	2	tnfrsf10c	53.05	-0.0503684	36989	30	ok	TNFRSF10C	0.0793063	4.73633e-66	1.98083e-65	65.3246	Positive PWAS beta	608	Increasing
Figure 4	a-d	F4_loess_curves	Age-grid LOESS fitted protein trajectories.	figure_source	figure9_metscore2_protein_loess_curves_source.tsv	2	tnfrsf10c	53.5333	-0.0526413	36989	30	ok	TNFRSF10C	0.0793063	4.73633e-66	1.98083e-65	65.3246	Positive PWAS beta	608	Increasing
Figure 4	a-d	F4_loess_curves	Age-grid LOESS fitted protein trajectories.	figure_source	figure9_metscore2_protein_loess_curves_source.tsv	2	tnfrsf10c	54.0167	-0.05213	36989	30	ok	TNFRSF10C	0.0793063	4.73633e-66	1.98083e-65	65.3246	Positive PWAS beta	608	Increasing
Figure 4	a-d	F4_loess_curves	Age-grid LOESS fitted protein trajectories.	figure_source	figure9_metscore2_protein_loess_curves_source.tsv	2	tnfrsf10c	54.5	-0.0529712	36989	30	ok	TNFRSF10C	0.0793063	4.73633e-66	1.98083e-65	65.3246	Positive PWAS beta	608	Increasing
Figure 4	a-d	F4_loess_curves	Age-grid LOESS fitted protein trajectories.	figure_source	figure9_metscore2_protein_loess_curves_source.tsv	2	tnfrsf10c	54.9833	-0.0503069	36989	30	ok	TNFRSF10C	0.0793063	4.73633e-66	1.98083e-65	65.3246	Positive PWAS beta	608	Increasing
Figure 4	a-d	F4_loess_curves	Age-grid LOESS fitted protein trajectories.	figure_source	figure9_metscore2_protein_loess_curves_source.tsv	2	tnfrsf10c	55.4667	-0.0489731	36989	30	ok	TNFRSF10C	0.0793063	4.73633e-66	1.98083e-65	65.3246	Positive PWAS beta	608	Increasing
Figure 4	a-d	F4_loess_curves	Age-grid LOESS fitted protein trajectories.	figure_source	figure9_metscore2_protein_loess_curves_source.tsv	2	tnfrsf10c	55.95	-0.0451877	36989	30	ok	TNFRSF10C	0.0793063	4.73633e-66	1.98083e-65	65.3246	Positive PWAS beta	608	Increasing
Figure 4	a-d	F4_loess_curves	Age-grid LOESS fitted protein trajectories.	figure_source	figure9_metscore2_protein_loess_curves_source.tsv	2	tnfrsf10c	56.4333	-0.042016	36989	30	ok	TNFRSF10C	0.0793063	4.73633e-66	1.98083e-65	65.3246	Positive PWAS beta	608	Increasing
Figure 4	a-d	F4_loess_curves	Age-grid LOESS fitted protein trajectories.	figure_source	figure9_metscore2_protein_loess_curves_source.tsv	2	tnfrsf10c	56.9167	-0.0374405	36989	30	ok	TNFRSF10C	0.0793063	4.73633e-66	1.98083e-65	65.3246	Positive PWAS beta	608	Increasing
Figure 4	a-d	F4_loess_curves	Age-grid LOESS fitted protein trajectories.	figure_source	figure9_metscore2_protein_loess_curves_source.tsv	2	tnfrsf10c	57.4	-0.0330334	36989	30	ok	TNFRSF10C	0.0793063	4.73633e-66	1.98083e-65	65.3246	Positive PWAS beta	608	Increasing
Figure 4	a-d	F4_loess_curves	Age-grid LOESS fitted protein trajectories.	figure_source	figure9_metscore2_protein_loess_curves_source.tsv	2	tnfrsf10c	57.8833	-0.0281742	36989	30	ok	TNFRSF10C	0.0793063	4.73633e-66	1.98083e-65	65.3246	Positive PWAS beta	608	Increasing
Figure 4	a-d	F4_loess_curves	Age-grid LOESS fitted protein trajectories.	figure_source	figure9_metscore2_protein_loess_curves_source.tsv	2	tnfrsf10c	58.3667	-0.022907	36989	30	ok	TNFRSF10C	0.0793063	4.73633e-66	1.98083e-65	65.3246	Positive PWAS beta	608	Increasing
Figure 4	a-d	F4_loess_curves	Age-grid LOESS fitted protein trajectories.	figure_source	figure9_metscore2_protein_loess_curves_source.tsv	2	tnfrsf10c	58.85	-0.0176428	36989	30	ok	TNFRSF10C	0.0793063	4.73633e-66	1.98083e-65	65.3246	Positive PWAS beta	608	Increasing
Figure 4	a-d	F4_loess_curves	Age-grid LOESS fitted protein trajectories.	figure_source	figure9_metscore2_protein_loess_curves_source.tsv	2	tnfrsf10c	59.3333	-0.01257	36989	30	ok	TNFRSF10C	0.0793063	4.73633e-66	1.98083e-65	65.3246	Positive PWAS beta	608	Increasing
Figure 4	a-d	F4_loess_curves	Age-grid LOESS fitted protein trajectories.	figure_source	figure9_metscore2_protein_loess_curves_source.tsv	2	tnfrsf10c	59.8167	-0.00747502	36989	30	ok	TNFRSF10C	0.0793063	4.73633e-66	1.98083e-65	65.3246	Positive PWAS beta	608	Increasing
Figure 4	a-d	F4_loess_curves	Age-grid LOESS fitted protein trajectories.	figure_source	figure9_metscore2_protein_loess_curves_source.tsv	2	tnfrsf10c	60.3	-0.00227926	36989	30	ok	TNFRSF10C	0.0793063	4.73633e-66	1.98083e-65	65.3246	Positive PWAS beta	608	Increasing
Figure 4	a-d	F4_loess_curves	Age-grid LOESS fitted protein trajectories.	figure_source	figure9_metscore2_protein_loess_curves_source.tsv	2	tnfrsf10c	60.7833	0.00306441	36989	30	ok	TNFRSF10C	0.0793063	4.73633e-66	1.98083e-65	65.3246	Positive PWAS beta	608	Increasing
Figure 4	a-d	F4_loess_curves	Age-grid LOESS fitted protein trajectories.	figure_source	figure9_metscore2_protein_loess_curves_source.tsv	2	tnfrsf10c	61.2667	0.00857625	36989	30	ok	TNFRSF10C	0.0793063	4.73633e-66	1.98083e-65	65.3246	Positive PWAS beta	608	Increasing
Figure 4	a-d	F4_loess_curves	Age-grid LOESS fitted protein trajectories.	figure_source	figure9_metscore2_protein_loess_curves_source.tsv	2	tnfrsf10c	61.75	0.0142632	36989	30	ok	TNFRSF10C	0.0793063	4.73633e-66	1.98083e-65	65.3246	Positive PWAS beta	608	Increasing
Figure 4	a-d	F4_loess_curves	Age-grid LOESS fitted protein trajectories.	figure_source	figure9_metscore2_protein_loess_curves_source.tsv	2	tnfrsf10c	62.2333	0.0201258	36989	30	ok	TNFRSF10C	0.0793063	4.73633e-66	1.98083e-65	65.3246	Positive PWAS beta	608	Increasing
Figure 4	a-d	F4_loess_curves	Age-grid LOESS fitted protein trajectories.	figure_source	figure9_metscore2_protein_loess_curves_source.tsv	2	tnfrsf10c	62.7167	0.026161	36989	30	ok	TNFRSF10C	0.0793063	4.73633e-66	1.98083e-65	65.3246	Positive PWAS beta	608	Increasing
Figure 4	a-d	F4_loess_curves	Age-grid LOESS fitted protein trajectories.	figure_source	figure9_metscore2_protein_loess_curves_source.tsv	2	tnfrsf10c	63.2	0.0323637	36989	30	ok	TNFRSF10C	0.0793063	4.73633e-66	1.98083e-65	65.3246	Positive PWAS beta	608	Increasing
Figure 4	a-d	F4_loess_curves	Age-grid LOESS fitted protein trajectories.	figure_source	figure9_metscore2_protein_loess_curves_source.tsv	2	tnfrsf10c	63.6833	0.0387273	36989	30	ok	TNFRSF10C	0.0793063	4.73633e-66	1.98083e-65	65.3246	Positive PWAS beta	608	Increasing
Figure 4	a-d	F4_loess_curves	Age-grid LOESS fitted protein trajectories.	figure_source	figure9_metscore2_protein_loess_curves_source.tsv	2	tnfrsf10c	64.1667	0.0452446	36989	30	ok	TNFRSF10C	0.0793063	4.73633e-66	1.98083e-65	65.3246	Positive PWAS beta	608	Increasing
Figure 4	a-d	F4_loess_curves	Age-grid LOESS fitted protein trajectories.	figure_source	figure9_metscore2_protein_loess_curves_source.tsv	2	tnfrsf10c	64.65	0.0519126	36989	30	ok	TNFRSF10C	0.0793063	4.73633e-66	1.98083e-65	65.3246	Positive PWAS beta	608	Increasing
Figure 4	a-d	F4_loess_curves	Age-grid LOESS fitted protein trajectories.	figure_source	figure9_metscore2_protein_loess_curves_source.tsv	2	tnfrsf10c	65.1333	0.0587326	36989	30	ok	TNFRSF10C	0.0793063	4.73633e-66	1.98083e-65	65.3246	Positive PWAS beta	608	Increasing
Figure 4	a-d	F4_loess_curves	Age-grid LOESS fitted protein trajectories.	figure_source	figure9_metscore2_protein_loess_curves_source.tsv	2	tnfrsf10c	65.6167	0.0657049	36989	30	ok	TNFRSF10C	0.0793063	4.73633e-66	1.98083e-65	65.3246	Positive PWAS beta	608	Increasing
Figure 4	a-d	F4_loess_curves	Age-grid LOESS fitted protein trajectories.	figure_source	figure9_metscore2_protein_loess_curves_source.tsv	2	tnfrsf10c	66.1	0.0728283	36989	30	ok	TNFRSF10C	0.0793063	4.73633e-66	1.98083e-65	65.3246	Positive PWAS beta	608	Increasing
Figure 4	a-d	F4_loess_curves	Age-grid LOESS fitted protein trajectories.	figure_source	figure9_metscore2_protein_loess_curves_source.tsv	2	tnfrsf10c	66.5833	0.0801031	36989	30	ok	TNFRSF10C	0.0793063	4.73633e-66	1.98083e-65	65.3246	Positive PWAS beta	608	Increasing
Figure 4	a-d	F4_loess_curves	Age-grid LOESS fitted protein trajectories.	figure_source	figure9_metscore2_protein_loess_curves_source.tsv	2	tnfrsf10c	67.0667	0.0875315	36989	30	ok	TNFRSF10C	0.0793063	4.73633e-66	1.98083e-65	65.3246	Positive PWAS beta	608	Increasing
Figure 4	a-d	F4_loess_curves	Age-grid LOESS fitted protein trajectories.	figure_source	figure9_metscore2_protein_loess_curves_source.tsv	2	tnfrsf10c	67.55	0.095116	36989	30	ok	TNFRSF10C	0.0793063	4.73633e-66	1.98083e-65	65.3246	Positive PWAS beta	608	Increasing
Figure 4	a-d	F4_loess_curves	Age-grid LOESS fitted protein trajectories.	figure_source	figure9_metscore2_protein_loess_curves_source.tsv	2	tnfrsf10c	68.0333	0.102857	36989	30	ok	TNFRSF10C	0.0793063	4.73633e-66	1.98083e-65	65.3246	Positive PWAS beta	608	Increasing
Figure 4	a-d	F4_loess_curves	Age-grid LOESS fitted protein trajectories.	figure_source	figure9_metscore2_protein_loess_curves_source.tsv	2	tnfrsf10c	68.5167	0.110754	36989	30	ok	TNFRSF10C	0.0793063	4.73633e-66	1.98083e-65	65.3246	Positive PWAS beta	608	Increasing
Figure 4	a-d	F4_loess_curves	Age-grid LOESS fitted protein trajectories.	figure_source	figure9_metscore2_protein_loess_curves_source.tsv	2	tnfrsf10c	69	0.118811	36989	30	ok	TNFRSF10C	0.0793063	4.73633e-66	1.98083e-65	65.3246	Positive PWAS beta	608	Increasing
Figure 4	a-d	F4_loess_curves	Age-grid LOESS fitted protein trajectories.	figure_source	figure9_metscore2_protein_loess_curves_source.tsv	2	tnfrsf11a	40	-0.426814	37296	30	ok	TNFRSF11A	0.264202	0	0	636.994	Positive PWAS beta	608	Increasing
Figure 4	a-d	F4_loess_curves	Age-grid LOESS fitted protein trajectories.	figure_source	figure9_metscore2_protein_loess_curves_source.tsv	2	tnfrsf11a	40.4833	-0.418344	37296	30	ok	TNFRSF11A	0.264202	0	0	636.994	Positive PWAS beta	608	Increasing
Figure 4	a-d	F4_loess_curves	Age-grid LOESS fitted protein trajectories.	figure_source	figure9_metscore2_protein_loess_curves_source.tsv	2	tnfrsf11a	40.9667	-0.409637	37296	30	ok	TNFRSF11A	0.264202	0	0	636.994	Positive PWAS beta	608	Increasing
Figure 4	a-d	F4_loess_curves	Age-grid LOESS fitted protein trajectories.	figure_source	figure9_metscore2_protein_loess_curves_source.tsv	2	tnfrsf11a	41.45	-0.400692	37296	30	ok	TNFRSF11A	0.264202	0	0	636.994	Positive PWAS beta	608	Increasing
Figure 4	a-d	F4_loess_curves	Age-grid LOESS fitted protein trajectories.	figure_source	figure9_metscore2_protein_loess_curves_source.tsv	2	tnfrsf11a	41.9333	-0.391507	37296	30	ok	TNFRSF11A	0.264202	0	0	636.994	Positive PWAS beta	608	Increasing
Figure 4	a-d	F4_loess_curves	Age-grid LOESS fitted protein trajectories.	figure_source	figure9_metscore2_protein_loess_curves_source.tsv	2	tnfrsf11a	42.4167	-0.382081	37296	30	ok	TNFRSF11A	0.264202	0	0	636.994	Positive PWAS beta	608	Increasing
Figure 4	a-d	F4_loess_curves	Age-grid LOESS fitted protein trajectories.	figure_source	figure9_metscore2_protein_loess_curves_source.tsv	2	tnfrsf11a	42.9	-0.372416	37296	30	ok	TNFRSF11A	0.264202	0	0	636.994	Positive PWAS beta	608	Increasing
Figure 4	a-d	F4_loess_curves	Age-grid LOESS fitted protein trajectories.	figure_source	figure9_metscore2_protein_loess_curves_source.tsv	2	tnfrsf11a	43.3833	-0.362517	37296	30	ok	TNFRSF11A	0.264202	0	0	636.994	Positive PWAS beta	608	Increasing
Figure 4	a-d	F4_loess_curves	Age-grid LOESS fitted protein trajectories.	figure_source	figure9_metscore2_protein_loess_curves_source.tsv	2	tnfrsf11a	43.8667	-0.352388	37296	30	ok	TNFRSF11A	0.264202	0	0	636.994	Positive PWAS beta	608	Increasing
Figure 4	a-d	F4_loess_curves	Age-grid LOESS fitted protein trajectories.	figure_source	figure9_metscore2_protein_loess_curves_source.tsv	2	tnfrsf11a	44.35	-0.342033	37296	30	ok	TNFRSF11A	0.264202	0	0	636.994	Positive PWAS beta	608	Increasing
Figure 4	a-d	F4_loess_curves	Age-grid LOESS fitted protein trajectories.	figure_source	figure9_metscore2_protein_loess_curves_source.tsv	2	tnfrsf11a	44.8333	-0.331457	37296	30	ok	TNFRSF11A	0.264202	0	0	636.994	Positive PWAS beta	608	Increasing
Figure 4	a-d	F4_loess_curves	Age-grid LOESS fitted protein trajectories.	figure_source	figure9_metscore2_protein_loess_curves_source.tsv	2	tnfrsf11a	45.3167	-0.320669	37296	30	ok	TNFRSF11A	0.264202	0	0	636.994	Positive PWAS beta	608	Increasing
Figure 4	a-d	F4_loess_curves	Age-grid LOESS fitted protein trajectories.	figure_source	figure9_metscore2_protein_loess_curves_source.tsv	2	tnfrsf11a	45.8	-0.309674	37296	30	ok	TNFRSF11A	0.264202	0	0	636.994	Positive PWAS beta	608	Increasing
Figure 4	a-d	F4_loess_curves	Age-grid LOESS fitted protein trajectories.	figure_source	figure9_metscore2_protein_loess_curves_source.tsv	2	tnfrsf11a	46.2833	-0.298479	37296	30	ok	TNFRSF11A	0.264202	0	0	636.994	Positive PWAS beta	608	Increasing
Figure 4	a-d	F4_loess_curves	Age-grid LOESS fitted protein trajectories.	figure_source	figure9_metscore2_protein_loess_curves_source.tsv	2	tnfrsf11a	46.7667	-0.28709	37296	30	ok	TNFRSF11A	0.264202	0	0	636.994	Positive PWAS beta	608	Increasing
Figure 4	a-d	F4_loess_curves	Age-grid LOESS fitted protein trajectories.	figure_source	figure9_metscore2_protein_loess_curves_source.tsv	2	tnfrsf11a	47.25	-0.275513	37296	30	ok	TNFRSF11A	0.264202	0	0	636.994	Positive PWAS beta	608	Increasing
Figure 4	a-d	F4_loess_curves	Age-grid LOESS fitted protein trajectories.	figure_source	figure9_metscore2_protein_loess_curves_source.tsv	2	tnfrsf11a	47.7333	-0.263754	37296	30	ok	TNFRSF11A	0.264202	0	0	636.994	Positive PWAS beta	608	Increasing
Figure 4	a-d	F4_loess_curves	Age-grid LOESS fitted protein trajectories.	figure_source	figure9_metscore2_protein_loess_curves_source.tsv	2	tnfrsf11a	48.2167	-0.25181	37296	30	ok	TNFRSF11A	0.264202	0	0	636.994	Positive PWAS beta	608	Increasing
Figure 4	a-d	F4_loess_curves	Age-grid LOESS fitted protein trajectories.	figure_source	figure9_metscore2_protein_loess_curves_source.tsv	2	tnfrsf11a	48.7	-0.239669	37296	30	ok	TNFRSF11A	0.264202	0	0	636.994	Positive PWAS beta	608	Increasing
Figure 4	a-d	F4_loess_curves	Age-grid LOESS fitted protein trajectories.	figure_source	figure9_metscore2_protein_loess_curves_source.tsv	2	tnfrsf11a	49.1833	-0.227301	37296	30	ok	TNFRSF11A	0.264202	0	0	636.994	Positive PWAS beta	608	Increasing
Figure 4	a-d	F4_loess_curves	Age-grid LOESS fitted protein trajectories.	figure_source	figure9_metscore2_protein_loess_curves_source.tsv	2	tnfrsf11a	49.6667	-0.214645	37296	30	ok	TNFRSF11A	0.264202	0	0	636.994	Positive PWAS beta	608	Increasing
Figure 4	a-d	F4_loess_curves	Age-grid LOESS fitted protein trajectories.	figure_source	figure9_metscore2_protein_loess_curves_source.tsv	2	tnfrsf11a	50.15	-0.201595	37296	30	ok	TNFRSF11A	0.264202	0	0	636.994	Positive PWAS beta	608	Increasing
Figure 4	a-d	F4_loess_curves	Age-grid LOESS fitted protein trajectories.	figure_source	figure9_metscore2_protein_loess_curves_source.tsv	2	tnfrsf11a	50.6333	-0.188238	37296	30	ok	TNFRSF11A	0.264202	0	0	636.994	Positive PWAS beta	608	Increasing
Figure 4	a-d	F4_loess_curves	Age-grid LOESS fitted protein trajectories.	figure_source	figure9_metscore2_protein_loess_curves_source.tsv	2	tnfrsf11a	51.1167	-0.175583	37296	30	ok	TNFRSF11A	0.264202	0	0	636.994	Positive PWAS beta	608	Increasing
Figure 4	a-d	F4_loess_curves	Age-grid LOESS fitted protein trajectories.	figure_source	figure9_metscore2_protein_loess_curves_source.tsv	2	tnfrsf11a	51.6	-0.162334	37296	30	ok	TNFRSF11A	0.264202	0	0	636.994	Positive PWAS beta	608	Increasing
Figure 4	a-d	F4_loess_curves	Age-grid LOESS fitted protein trajectories.	figure_source	figure9_metscore2_protein_loess_curves_source.tsv	2	tnfrsf11a	52.0833	-0.150576	37296	30	ok	TNFRSF11A	0.264202	0	0	636.994	Positive PWAS beta	608	Increasing
Figure 4	a-d	F4_loess_curves	Age-grid LOESS fitted protein trajectories.	figure_source	figure9_metscore2_protein_loess_curves_source.tsv	2	tnfrsf11a	52.5667	-0.137567	37296	30	ok	TNFRSF11A	0.264202	0	0	636.994	Positive PWAS beta	608	Increasing
Figure 4	a-d	F4_loess_curves	Age-grid LOESS fitted protein trajectories.	figure_source	figure9_metscore2_protein_loess_curves_source.tsv	2	tnfrsf11a	53.05	-0.125816	37296	30	ok	TNFRSF11A	0.264202	0	0	636.994	Positive PWAS beta	608	Increasing
Figure 4	a-d	F4_loess_curves	Age-grid LOESS fitted protein trajectories.	figure_source	figure9_metscore2_protein_loess_curves_source.tsv	2	tnfrsf11a	53.5333	-0.11272	37296	30	ok	TNFRSF11A	0.264202	0	0	636.994	Positive PWAS beta	608	Increasing
Figure 4	a-d	F4_loess_curves	Age-grid LOESS fitted protein trajectories.	figure_source	figure9_metscore2_protein_loess_curves_source.tsv	2	tnfrsf11a	54.0167	-0.100401	37296	30	ok	TNFRSF11A	0.264202	0	0	636.994	Positive PWAS beta	608	Increasing
Figure 4	a-d	F4_loess_curves	Age-grid LOESS fitted protein trajectories.	figure_source	figure9_metscore2_protein_loess_curves_source.tsv	2	tnfrsf11a	54.5	-0.0874233	37296	30	ok	TNFRSF11A	0.264202	0	0	636.994	Positive PWAS beta	608	Increasing
Figure 4	a-d	F4_loess_curves	Age-grid LOESS fitted protein trajectories.	figure_source	figure9_metscore2_protein_loess_curves_source.tsv	2	tnfrsf11a	54.9833	-0.0748559	37296	30	ok	TNFRSF11A	0.264202	0	0	636.994	Positive PWAS beta	608	Increasing
Figure 4	a-d	F4_loess_curves	Age-grid LOESS fitted protein trajectories.	figure_source	figure9_metscore2_protein_loess_curves_source.tsv	2	tnfrsf11a	55.4667	-0.0620635	37296	30	ok	TNFRSF11A	0.264202	0	0	636.994	Positive PWAS beta	608	Increasing
Figure 4	a-d	F4_loess_curves	Age-grid LOESS fitted protein trajectories.	figure_source	figure9_metscore2_protein_loess_curves_source.tsv	2	tnfrsf11a	55.95	-0.049668	37296	30	ok	TNFRSF11A	0.264202	0	0	636.994	Positive PWAS beta	608	Increasing
Figure 4	a-d	F4_loess_curves	Age-grid LOESS fitted protein trajectories.	figure_source	figure9_metscore2_protein_loess_curves_source.tsv	2	tnfrsf11a	56.4333	-0.0370772	37296	30	ok	TNFRSF11A	0.264202	0	0	636.994	Positive PWAS beta	608	Increasing
Figure 4	a-d	F4_loess_curves	Age-grid LOESS fitted protein trajectories.	figure_source	figure9_metscore2_protein_loess_curves_source.tsv	2	tnfrsf11a	56.9167	-0.0242536	37296	30	ok	TNFRSF11A	0.264202	0	0	636.994	Positive PWAS beta	608	Increasing
Figure 4	a-d	F4_loess_curves	Age-grid LOESS fitted protein trajectories.	figure_source	figure9_metscore2_protein_loess_curves_source.tsv	2	tnfrsf11a	57.4	-0.0114288	37296	30	ok	TNFRSF11A	0.264202	0	0	636.994	Positive PWAS beta	608	Increasing
Figure 4	a-d	F4_loess_curves	Age-grid LOESS fitted protein trajectories.	figure_source	figure9_metscore2_protein_loess_curves_source.tsv	2	tnfrsf11a	57.8833	0.00199573	37296	30	ok	TNFRSF11A	0.264202	0	0	636.994	Positive PWAS beta	608	Increasing
Figure 4	a-d	F4_loess_curves	Age-grid LOESS fitted protein trajectories.	figure_source	figure9_metscore2_protein_loess_curves_source.tsv	2	tnfrsf11a	58.3667	0.0153632	37296	30	ok	TNFRSF11A	0.264202	0	0	636.994	Positive PWAS beta	608	Increasing
Figure 4	a-d	F4_loess_curves	Age-grid LOESS fitted protein trajectories.	figure_source	figure9_metscore2_protein_loess_curves_source.tsv	2	tnfrsf11a	58.85	0.0292926	37296	30	ok	TNFRSF11A	0.264202	0	0	636.994	Positive PWAS beta	608	Increasing
Figure 4	a-d	F4_loess_curves	Age-grid LOESS fitted protein trajectories.	figure_source	figure9_metscore2_protein_loess_curves_source.tsv	2	tnfrsf11a	59.3333	0.0439507	37296	30	ok	TNFRSF11A	0.264202	0	0	636.994	Positive PWAS beta	608	Increasing
Figure 4	a-d	F4_loess_curves	Age-grid LOESS fitted protein trajectories.	figure_source	figure9_metscore2_protein_loess_curves_source.tsv	2	tnfrsf11a	59.8167	0.0592531	37296	30	ok	TNFRSF11A	0.264202	0	0	636.994	Positive PWAS beta	608	Increasing
Figure 4	a-d	F4_loess_curves	Age-grid LOESS fitted protein trajectories.	figure_source	figure9_metscore2_protein_loess_curves_source.tsv	2	tnfrsf11a	60.3	0.07505	37296	30	ok	TNFRSF11A	0.264202	0	0	636.994	Positive PWAS beta	608	Increasing
Figure 4	a-d	F4_loess_curves	Age-grid LOESS fitted protein trajectories.	figure_source	figure9_metscore2_protein_loess_curves_source.tsv	2	tnfrsf11a	60.7833	0.0912506	37296	30	ok	TNFRSF11A	0.264202	0	0	636.994	Positive PWAS beta	608	Increasing
Figure 4	a-d	F4_loess_curves	Age-grid LOESS fitted protein trajectories.	figure_source	figure9_metscore2_protein_loess_curves_source.tsv	2	tnfrsf11a	61.2667	0.107811	37296	30	ok	TNFRSF11A	0.264202	0	0	636.994	Positive PWAS beta	608	Increasing
Figure 4	a-d	F4_loess_curves	Age-grid LOESS fitted protein trajectories.	figure_source	figure9_metscore2_protein_loess_curves_source.tsv	2	tnfrsf11a	61.75	0.124707	37296	30	ok	TNFRSF11A	0.264202	0	0	636.994	Positive PWAS beta	608	Increasing
Figure 4	a-d	F4_loess_curves	Age-grid LOESS fitted protein trajectories.	figure_source	figure9_metscore2_protein_loess_curves_source.tsv	2	tnfrsf11a	62.2333	0.141926	37296	30	ok	TNFRSF11A	0.264202	0	0	636.994	Positive PWAS beta	608	Increasing
Figure 4	a-d	F4_loess_curves	Age-grid LOESS fitted protein trajectories.	figure_source	figure9_metscore2_protein_loess_curves_source.tsv	2	tnfrsf11a	62.7167	0.159462	37296	30	ok	TNFRSF11A	0.264202	0	0	636.994	Positive PWAS beta	608	Increasing
Figure 4	a-d	F4_loess_curves	Age-grid LOESS fitted protein trajectories.	figure_source	figure9_metscore2_protein_loess_curves_source.tsv	2	tnfrsf11a	63.2	0.177314	37296	30	ok	TNFRSF11A	0.264202	0	0	636.994	Positive PWAS beta	608	Increasing
Figure 4	a-d	F4_loess_curves	Age-grid LOESS fitted protein trajectories.	figure_source	figure9_metscore2_protein_loess_curves_source.tsv	2	tnfrsf11a	63.6833	0.195483	37296	30	ok	TNFRSF11A	0.264202	0	0	636.994	Positive PWAS beta	608	Increasing
Figure 4	a-d	F4_loess_curves	Age-grid LOESS fitted protein trajectories.	figure_source	figure9_metscore2_protein_loess_curves_source.tsv	2	tnfrsf11a	64.1667	0.213974	37296	30	ok	TNFRSF11A	0.264202	0	0	636.994	Positive PWAS beta	608	Increasing
Figure 4	a-d	F4_loess_curves	Age-grid LOESS fitted protein trajectories.	figure_source	figure9_metscore2_protein_loess_curves_source.tsv	2	tnfrsf11a	64.65	0.232791	37296	30	ok	TNFRSF11A	0.264202	0	0	636.994	Positive PWAS beta	608	Increasing
Figure 4	a-d	F4_loess_curves	Age-grid LOESS fitted protein trajectories.	figure_source	figure9_metscore2_protein_loess_curves_source.tsv	2	tnfrsf11a	65.1333	0.251936	37296	30	ok	TNFRSF11A	0.264202	0	0	636.994	Positive PWAS beta	608	Increasing
Figure 4	a-d	F4_loess_curves	Age-grid LOESS fitted protein trajectories.	figure_source	figure9_metscore2_protein_loess_curves_source.tsv	2	tnfrsf11a	65.6167	0.271413	37296	30	ok	TNFRSF11A	0.264202	0	0	636.994	Positive PWAS beta	608	Increasing
Figure 4	a-d	F4_loess_curves	Age-grid LOESS fitted protein trajectories.	figure_source	figure9_metscore2_protein_loess_curves_source.tsv	2	tnfrsf11a	66.1	0.29122	37296	30	ok	TNFRSF11A	0.264202	0	0	636.994	Positive PWAS beta	608	Increasing
Figure 4	a-d	F4_loess_curves	Age-grid LOESS fitted protein trajectories.	figure_source	figure9_metscore2_protein_loess_curves_source.tsv	2	tnfrsf11a	66.5833	0.311356	37296	30	ok	TNFRSF11A	0.264202	0	0	636.994	Positive PWAS beta	608	Increasing
Figure 4	a-d	F4_loess_curves	Age-grid LOESS fitted protein trajectories.	figure_source	figure9_metscore2_protein_loess_curves_source.tsv	2	tnfrsf11a	67.0667	0.331822	37296	30	ok	TNFRSF11A	0.264202	0	0	636.994	Positive PWAS beta	608	Increasing
Figure 4	a-d	F4_loess_curves	Age-grid LOESS fitted protein trajectories.	figure_source	figure9_metscore2_protein_loess_curves_source.tsv	2	tnfrsf11a	67.55	0.352618	37296	30	ok	TNFRSF11A	0.264202	0	0	636.994	Positive PWAS beta	608	Increasing
Figure 4	a-d	F4_loess_curves	Age-grid LOESS fitted protein trajectories.	figure_source	figure9_metscore2_protein_loess_curves_source.tsv	2	tnfrsf11a	68.0333	0.373745	37296	30	ok	TNFRSF11A	0.264202	0	0	636.994	Positive PWAS beta	608	Increasing
Figure 4	a-d	F4_loess_curves	Age-grid LOESS fitted protein trajectories.	figure_source	figure9_metscore2_protein_loess_curves_source.tsv	2	tnfrsf11a	68.5167	0.395201	37296	30	ok	TNFRSF11A	0.264202	0	0	636.994	Positive PWAS beta	608	Increasing
Figure 4	a-d	F4_loess_curves	Age-grid LOESS fitted protein trajectories.	figure_source	figure9_metscore2_protein_loess_curves_source.tsv	2	tnfrsf11a	69	0.41698	37296	30	ok	TNFRSF11A	0.264202	0	0	636.994	Positive PWAS beta	608	Increasing
Figure 4	a-d	F4_loess_curves	Age-grid LOESS fitted protein trajectories.	figure_source	figure9_metscore2_protein_loess_curves_source.tsv	2	tnfrsf11b	40	-0.725582	36870	30	ok	TNFRSF11B	0.179493	8.97852e-285	1.37749e-283	284.047	Positive PWAS beta	608	Increasing
Figure 4	a-d	F4_loess_curves	Age-grid LOESS fitted protein trajectories.	figure_source	figure9_metscore2_protein_loess_curves_source.tsv	2	tnfrsf11b	40.4833	-0.713294	36870	30	ok	TNFRSF11B	0.179493	8.97852e-285	1.37749e-283	284.047	Positive PWAS beta	608	Increasing
Figure 4	a-d	F4_loess_curves	Age-grid LOESS fitted protein trajectories.	figure_source	figure9_metscore2_protein_loess_curves_source.tsv	2	tnfrsf11b	40.9667	-0.700255	36870	30	ok	TNFRSF11B	0.179493	8.97852e-285	1.37749e-283	284.047	Positive PWAS beta	608	Increasing
Figure 4	a-d	F4_loess_curves	Age-grid LOESS fitted protein trajectories.	figure_source	figure9_metscore2_protein_loess_curves_source.tsv	2	tnfrsf11b	41.45	-0.686471	36870	30	ok	TNFRSF11B	0.179493	8.97852e-285	1.37749e-283	284.047	Positive PWAS beta	608	Increasing
Figure 4	a-d	F4_loess_curves	Age-grid LOESS fitted protein trajectories.	figure_source	figure9_metscore2_protein_loess_curves_source.tsv	2	tnfrsf11b	41.9333	-0.671953	36870	30	ok	TNFRSF11B	0.179493	8.97852e-285	1.37749e-283	284.047	Positive PWAS beta	608	Increasing
Figure 4	a-d	F4_loess_curves	Age-grid LOESS fitted protein trajectories.	figure_source	figure9_metscore2_protein_loess_curves_source.tsv	2	tnfrsf11b	42.4167	-0.656714	36870	30	ok	TNFRSF11B	0.179493	8.97852e-285	1.37749e-283	284.047	Positive PWAS beta	608	Increasing
Figure 4	a-d	F4_loess_curves	Age-grid LOESS fitted protein trajectories.	figure_source	figure9_metscore2_protein_loess_curves_source.tsv	2	tnfrsf11b	42.9	-0.640774	36870	30	ok	TNFRSF11B	0.179493	8.97852e-285	1.37749e-283	284.047	Positive PWAS beta	608	Increasing
Figure 4	a-d	F4_loess_curves	Age-grid LOESS fitted protein trajectories.	figure_source	figure9_metscore2_protein_loess_curves_source.tsv	2	tnfrsf11b	43.3833	-0.624157	36870	30	ok	TNFRSF11B	0.179493	8.97852e-285	1.37749e-283	284.047	Positive PWAS beta	608	Increasing
Figure 4	a-d	F4_loess_curves	Age-grid LOESS fitted protein trajectories.	figure_source	figure9_metscore2_protein_loess_curves_source.tsv	2	tnfrsf11b	43.8667	-0.606891	36870	30	ok	TNFRSF11B	0.179493	8.97852e-285	1.37749e-283	284.047	Positive PWAS beta	608	Increasing
Figure 4	a-d	F4_loess_curves	Age-grid LOESS fitted protein trajectories.	figure_source	figure9_metscore2_protein_loess_curves_source.tsv	2	tnfrsf11b	44.35	-0.589001	36870	30	ok	TNFRSF11B	0.179493	8.97852e-285	1.37749e-283	284.047	Positive PWAS beta	608	Increasing
Figure 4	a-d	F4_loess_curves	Age-grid LOESS fitted protein trajectories.	figure_source	figure9_metscore2_protein_loess_curves_source.tsv	2	tnfrsf11b	44.8333	-0.570514	36870	30	ok	TNFRSF11B	0.179493	8.97852e-285	1.37749e-283	284.047	Positive PWAS beta	608	Increasing
Figure 4	a-d	F4_loess_curves	Age-grid LOESS fitted protein trajectories.	figure_source	figure9_metscore2_protein_loess_curves_source.tsv	2	tnfrsf11b	45.3167	-0.551452	36870	30	ok	TNFRSF11B	0.179493	8.97852e-285	1.37749e-283	284.047	Positive PWAS beta	608	Increasing
Figure 4	a-d	F4_loess_curves	Age-grid LOESS fitted protein trajectories.	figure_source	figure9_metscore2_protein_loess_curves_source.tsv	2	tnfrsf11b	45.8	-0.531836	36870	30	ok	TNFRSF11B	0.179493	8.97852e-285	1.37749e-283	284.047	Positive PWAS beta	608	Increasing
Figure 4	a-d	F4_loess_curves	Age-grid LOESS fitted protein trajectories.	figure_source	figure9_metscore2_protein_loess_curves_source.tsv	2	tnfrsf11b	46.2833	-0.511684	36870	30	ok	TNFRSF11B	0.179493	8.97852e-285	1.37749e-283	284.047	Positive PWAS beta	608	Increasing
Figure 4	a-d	F4_loess_curves	Age-grid LOESS fitted protein trajectories.	figure_source	figure9_metscore2_protein_loess_curves_source.tsv	2	tnfrsf11b	46.7667	-0.491009	36870	30	ok	TNFRSF11B	0.179493	8.97852e-285	1.37749e-283	284.047	Positive PWAS beta	608	Increasing
Figure 4	a-d	F4_loess_curves	Age-grid LOESS fitted protein trajectories.	figure_source	figure9_metscore2_protein_loess_curves_source.tsv	2	tnfrsf11b	47.25	-0.469814	36870	30	ok	TNFRSF11B	0.179493	8.97852e-285	1.37749e-283	284.047	Positive PWAS beta	608	Increasing
Figure 4	a-d	F4_loess_curves	Age-grid LOESS fitted protein trajectories.	figure_source	figure9_metscore2_protein_loess_curves_source.tsv	2	tnfrsf11b	47.7333	-0.448085	36870	30	ok	TNFRSF11B	0.179493	8.97852e-285	1.37749e-283	284.047	Positive PWAS beta	608	Increasing
Figure 4	a-d	F4_loess_curves	Age-grid LOESS fitted protein trajectories.	figure_source	figure9_metscore2_protein_loess_curves_source.tsv	2	tnfrsf11b	48.2167	-0.425776	36870	30	ok	TNFRSF11B	0.179493	8.97852e-285	1.37749e-283	284.047	Positive PWAS beta	608	Increasing
Figure 4	a-d	F4_loess_curves	Age-grid LOESS fitted protein trajectories.	figure_source	figure9_metscore2_protein_loess_curves_source.tsv	2	tnfrsf11b	48.7	-0.402795	36870	30	ok	TNFRSF11B	0.179493	8.97852e-285	1.37749e-283	284.047	Positive PWAS beta	608	Increasing
Figure 4	a-d	F4_loess_curves	Age-grid LOESS fitted protein trajectories.	figure_source	figure9_metscore2_protein_loess_curves_source.tsv	2	tnfrsf11b	49.1833	-0.378968	36870	30	ok	TNFRSF11B	0.179493	8.97852e-285	1.37749e-283	284.047	Positive PWAS beta	608	Increasing
Figure 4	a-d	F4_loess_curves	Age-grid LOESS fitted protein trajectories.	figure_source	figure9_metscore2_protein_loess_curves_source.tsv	2	tnfrsf11b	49.6667	-0.354025	36870	30	ok	TNFRSF11B	0.179493	8.97852e-285	1.37749e-283	284.047	Positive PWAS beta	608	Increasing
Figure 4	a-d	F4_loess_curves	Age-grid LOESS fitted protein trajectories.	figure_source	figure9_metscore2_protein_loess_curves_source.tsv	2	tnfrsf11b	50.15	-0.327694	36870	30	ok	TNFRSF11B	0.179493	8.97852e-285	1.37749e-283	284.047	Positive PWAS beta	608	Increasing
Figure 4	a-d	F4_loess_curves	Age-grid LOESS fitted protein trajectories.	figure_source	figure9_metscore2_protein_loess_curves_source.tsv	2	tnfrsf11b	50.6333	-0.300954	36870	30	ok	TNFRSF11B	0.179493	8.97852e-285	1.37749e-283	284.047	Positive PWAS beta	608	Increasing
Figure 4	a-d	F4_loess_curves	Age-grid LOESS fitted protein trajectories.	figure_source	figure9_metscore2_protein_loess_curves_source.tsv	2	tnfrsf11b	51.1167	-0.275283	36870	30	ok	TNFRSF11B	0.179493	8.97852e-285	1.37749e-283	284.047	Positive PWAS beta	608	Increasing
Figure 4	a-d	F4_loess_curves	Age-grid LOESS fitted protein trajectories.	figure_source	figure9_metscore2_protein_loess_curves_source.tsv	2	tnfrsf11b	51.6	-0.248529	36870	30	ok	TNFRSF11B	0.179493	8.97852e-285	1.37749e-283	284.047	Positive PWAS beta	608	Increasing
Figure 4	a-d	F4_loess_curves	Age-grid LOESS fitted protein trajectories.	figure_source	figure9_metscore2_protein_loess_curves_source.tsv	2	tnfrsf11b	52.0833	-0.223324	36870	30	ok	TNFRSF11B	0.179493	8.97852e-285	1.37749e-283	284.047	Positive PWAS beta	608	Increasing
Figure 4	a-d	F4_loess_curves	Age-grid LOESS fitted protein trajectories.	figure_source	figure9_metscore2_protein_loess_curves_source.tsv	2	tnfrsf11b	52.5667	-0.197501	36870	30	ok	TNFRSF11B	0.179493	8.97852e-285	1.37749e-283	284.047	Positive PWAS beta	608	Increasing
Figure 4	a-d	F4_loess_curves	Age-grid LOESS fitted protein trajectories.	figure_source	figure9_metscore2_protein_loess_curves_source.tsv	2	tnfrsf11b	53.05	-0.173656	36870	30	ok	TNFRSF11B	0.179493	8.97852e-285	1.37749e-283	284.047	Positive PWAS beta	608	Increasing
Figure 4	a-d	F4_loess_curves	Age-grid LOESS fitted protein trajectories.	figure_source	figure9_metscore2_protein_loess_curves_source.tsv	2	tnfrsf11b	53.5333	-0.149083	36870	30	ok	TNFRSF11B	0.179493	8.97852e-285	1.37749e-283	284.047	Positive PWAS beta	608	Increasing
Figure 4	a-d	F4_loess_curves	Age-grid LOESS fitted protein trajectories.	figure_source	figure9_metscore2_protein_loess_curves_source.tsv	2	tnfrsf11b	54.0167	-0.127301	36870	30	ok	TNFRSF11B	0.179493	8.97852e-285	1.37749e-283	284.047	Positive PWAS beta	608	Increasing
Figure 4	a-d	F4_loess_curves	Age-grid LOESS fitted protein trajectories.	figure_source	figure9_metscore2_protein_loess_curves_source.tsv	2	tnfrsf11b	54.5	-0.104128	36870	30	ok	TNFRSF11B	0.179493	8.97852e-285	1.37749e-283	284.047	Positive PWAS beta	608	Increasing
Figure 4	a-d	F4_loess_curves	Age-grid LOESS fitted protein trajectories.	figure_source	figure9_metscore2_protein_loess_curves_source.tsv	2	tnfrsf11b	54.9833	-0.0843422	36870	30	ok	TNFRSF11B	0.179493	8.97852e-285	1.37749e-283	284.047	Positive PWAS beta	608	Increasing
Figure 4	a-d	F4_loess_curves	Age-grid LOESS fitted protein trajectories.	figure_source	figure9_metscore2_protein_loess_curves_source.tsv	2	tnfrsf11b	55.4667	-0.0631765	36870	30	ok	TNFRSF11B	0.179493	8.97852e-285	1.37749e-283	284.047	Positive PWAS beta	608	Increasing
Figure 4	a-d	F4_loess_curves	Age-grid LOESS fitted protein trajectories.	figure_source	figure9_metscore2_protein_loess_curves_source.tsv	2	tnfrsf11b	55.95	-0.043767	36870	30	ok	TNFRSF11B	0.179493	8.97852e-285	1.37749e-283	284.047	Positive PWAS beta	608	Increasing
Figure 4	a-d	F4_loess_curves	Age-grid LOESS fitted protein trajectories.	figure_source	figure9_metscore2_protein_loess_curves_source.tsv	2	tnfrsf11b	56.4333	-0.0239149	36870	30	ok	TNFRSF11B	0.179493	8.97852e-285	1.37749e-283	284.047	Positive PWAS beta	608	Increasing
Figure 4	a-d	F4_loess_curves	Age-grid LOESS fitted protein trajectories.	figure_source	figure9_metscore2_protein_loess_curves_source.tsv	2	tnfrsf11b	56.9167	-0.00336372	36870	30	ok	TNFRSF11B	0.179493	8.97852e-285	1.37749e-283	284.047	Positive PWAS beta	608	Increasing
Figure 4	a-d	F4_loess_curves	Age-grid LOESS fitted protein trajectories.	figure_source	figure9_metscore2_protein_loess_curves_source.tsv	2	tnfrsf11b	57.4	0.0167797	36870	30	ok	TNFRSF11B	0.179493	8.97852e-285	1.37749e-283	284.047	Positive PWAS beta	608	Increasing
Figure 4	a-d	F4_loess_curves	Age-grid LOESS fitted protein trajectories.	figure_source	figure9_metscore2_protein_loess_curves_source.tsv	2	tnfrsf11b	57.8833	0.0383243	36870	30	ok	TNFRSF11B	0.179493	8.97852e-285	1.37749e-283	284.047	Positive PWAS beta	608	Increasing
Figure 4	a-d	F4_loess_curves	Age-grid LOESS fitted protein trajectories.	figure_source	figure9_metscore2_protein_loess_curves_source.tsv	2	tnfrsf11b	58.3667	0.0594122	36870	30	ok	TNFRSF11B	0.179493	8.97852e-285	1.37749e-283	284.047	Positive PWAS beta	608	Increasing
Figure 4	a-d	F4_loess_curves	Age-grid LOESS fitted protein trajectories.	figure_source	figure9_metscore2_protein_loess_curves_source.tsv	2	tnfrsf11b	58.85	0.0811384	36870	30	ok	TNFRSF11B	0.179493	8.97852e-285	1.37749e-283	284.047	Positive PWAS beta	608	Increasing
Figure 4	a-d	F4_loess_curves	Age-grid LOESS fitted protein trajectories.	figure_source	figure9_metscore2_protein_loess_curves_source.tsv	2	tnfrsf11b	59.3333	0.102914	36870	30	ok	TNFRSF11B	0.179493	8.97852e-285	1.37749e-283	284.047	Positive PWAS beta	608	Increasing
Figure 4	a-d	F4_loess_curves	Age-grid LOESS fitted protein trajectories.	figure_source	figure9_metscore2_protein_loess_curves_source.tsv	2	tnfrsf11b	59.8167	0.125028	36870	30	ok	TNFRSF11B	0.179493	8.97852e-285	1.37749e-283	284.047	Positive PWAS beta	608	Increasing
Figure 4	a-d	F4_loess_curves	Age-grid LOESS fitted protein trajectories.	figure_source	figure9_metscore2_protein_loess_curves_source.tsv	2	tnfrsf11b	60.3	0.147628	36870	30	ok	TNFRSF11B	0.179493	8.97852e-285	1.37749e-283	284.047	Positive PWAS beta	608	Increasing
Figure 4	a-d	F4_loess_curves	Age-grid LOESS fitted protein trajectories.	figure_source	figure9_metscore2_protein_loess_curves_source.tsv	2	tnfrsf11b	60.7833	0.170707	36870	30	ok	TNFRSF11B	0.179493	8.97852e-285	1.37749e-283	284.047	Positive PWAS beta	608	Increasing
Figure 4	a-d	F4_loess_curves	Age-grid LOESS fitted protein trajectories.	figure_source	figure9_metscore2_protein_loess_curves_source.tsv	2	tnfrsf11b	61.2667	0.194233	36870	30	ok	TNFRSF11B	0.179493	8.97852e-285	1.37749e-283	284.047	Positive PWAS beta	608	Increasing
Figure 4	a-d	F4_loess_curves	Age-grid LOESS fitted protein trajectories.	figure_source	figure9_metscore2_protein_loess_curves_source.tsv	2	tnfrsf11b	61.75	0.218188	36870	30	ok	TNFRSF11B	0.179493	8.97852e-285	1.37749e-283	284.047	Positive PWAS beta	608	Increasing
Figure 4	a-d	F4_loess_curves	Age-grid LOESS fitted protein trajectories.	figure_source	figure9_metscore2_protein_loess_curves_source.tsv	2	tnfrsf11b	62.2333	0.242567	36870	30	ok	TNFRSF11B	0.179493	8.97852e-285	1.37749e-283	284.047	Positive PWAS beta	608	Increasing
Figure 4	a-d	F4_loess_curves	Age-grid LOESS fitted protein trajectories.	figure_source	figure9_metscore2_protein_loess_curves_source.tsv	2	tnfrsf11b	62.7167	0.267365	36870	30	ok	TNFRSF11B	0.179493	8.97852e-285	1.37749e-283	284.047	Positive PWAS beta	608	Increasing
Figure 4	a-d	F4_loess_curves	Age-grid LOESS fitted protein trajectories.	figure_source	figure9_metscore2_protein_loess_curves_source.tsv	2	tnfrsf11b	63.2	0.29258	36870	30	ok	TNFRSF11B	0.179493	8.97852e-285	1.37749e-283	284.047	Positive PWAS beta	608	Increasing
Figure 4	a-d	F4_loess_curves	Age-grid LOESS fitted protein trajectories.	figure_source	figure9_metscore2_protein_loess_curves_source.tsv	2	tnfrsf11b	63.6833	0.31821	36870	30	ok	TNFRSF11B	0.179493	8.97852e-285	1.37749e-283	284.047	Positive PWAS beta	608	Increasing
Figure 4	a-d	F4_loess_curves	Age-grid LOESS fitted protein trajectories.	figure_source	figure9_metscore2_protein_loess_curves_source.tsv	2	tnfrsf11b	64.1667	0.344252	36870	30	ok	TNFRSF11B	0.179493	8.97852e-285	1.37749e-283	284.047	Positive PWAS beta	608	Increasing
Figure 4	a-d	F4_loess_curves	Age-grid LOESS fitted protein trajectories.	figure_source	figure9_metscore2_protein_loess_curves_source.tsv	2	tnfrsf11b	64.65	0.370703	36870	30	ok	TNFRSF11B	0.179493	8.97852e-285	1.37749e-283	284.047	Positive PWAS beta	608	Increasing
Figure 4	a-d	F4_loess_curves	Age-grid LOESS fitted protein trajectories.	figure_source	figure9_metscore2_protein_loess_curves_source.tsv	2	tnfrsf11b	65.1333	0.397559	36870	30	ok	TNFRSF11B	0.179493	8.97852e-285	1.37749e-283	284.047	Positive PWAS beta	608	Increasing
Figure 4	a-d	F4_loess_curves	Age-grid LOESS fitted protein trajectories.	figure_source	figure9_metscore2_protein_loess_curves_source.tsv	2	tnfrsf11b	65.6167	0.424816	36870	30	ok	TNFRSF11B	0.179493	8.97852e-285	1.37749e-283	284.047	Positive PWAS beta	608	Increasing
Figure 4	a-d	F4_loess_curves	Age-grid LOESS fitted protein trajectories.	figure_source	figure9_metscore2_protein_loess_curves_source.tsv	2	tnfrsf11b	66.1	0.452475	36870	30	ok	TNFRSF11B	0.179493	8.97852e-285	1.37749e-283	284.047	Positive PWAS beta	608	Increasing
Figure 4	a-d	F4_loess_curves	Age-grid LOESS fitted protein trajectories.	figure_source	figure9_metscore2_protein_loess_curves_source.tsv	2	tnfrsf11b	66.5833	0.480536	36870	30	ok	TNFRSF11B	0.179493	8.97852e-285	1.37749e-283	284.047	Positive PWAS beta	608	Increasing
Figure 4	a-d	F4_loess_curves	Age-grid LOESS fitted protein trajectories.	figure_source	figure9_metscore2_protein_loess_curves_source.tsv	2	tnfrsf11b	67.0667	0.509005	36870	30	ok	TNFRSF11B	0.179493	8.97852e-285	1.37749e-283	284.047	Positive PWAS beta	608	Increasing
Figure 4	a-d	F4_loess_curves	Age-grid LOESS fitted protein trajectories.	figure_source	figure9_metscore2_protein_loess_curves_source.tsv	2	tnfrsf11b	67.55	0.537891	36870	30	ok	TNFRSF11B	0.179493	8.97852e-285	1.37749e-283	284.047	Positive PWAS beta	608	Increasing
Figure 4	a-d	F4_loess_curves	Age-grid LOESS fitted protein trajectories.	figure_source	figure9_metscore2_protein_loess_curves_source.tsv	2	tnfrsf11b	68.0333	0.567204	36870	30	ok	TNFRSF11B	0.179493	8.97852e-285	1.37749e-283	284.047	Positive PWAS beta	608	Increasing
Figure 4	a-d	F4_loess_curves	Age-grid LOESS fitted protein trajectories.	figure_source	figure9_metscore2_protein_loess_curves_source.tsv	2	tnfrsf11b	68.5167	0.596953	36870	30	ok	TNFRSF11B	0.179493	8.97852e-285	1.37749e-283	284.047	Positive PWAS beta	608	Increasing
Figure 4	a-d	F4_loess_curves	Age-grid LOESS fitted protein trajectories.	figure_source	figure9_metscore2_protein_loess_curves_source.tsv	2	tnfrsf11b	69	0.627143	36870	30	ok	TNFRSF11B	0.179493	8.97852e-285	1.37749e-283	284.047	Positive PWAS beta	608	Increasing
Figure 4	a-d	F4_loess_curves	Age-grid LOESS fitted protein trajectories.	figure_source	figure9_metscore2_protein_loess_curves_source.tsv	2	tnfrsf12a	40	-0.624636	37013	30	ok	TNFRSF12A	0.232378	0	0	485.768	Positive PWAS beta	608	Increasing
Figure 4	a-d	F4_loess_curves	Age-grid LOESS fitted protein trajectories.	figure_source	figure9_metscore2_protein_loess_curves_source.tsv	2	tnfrsf12a	40.4833	-0.610874	37013	30	ok	TNFRSF12A	0.232378	0	0	485.768	Positive PWAS beta	608	Increasing
Figure 4	a-d	F4_loess_curves	Age-grid LOESS fitted protein trajectories.	figure_source	figure9_metscore2_protein_loess_curves_source.tsv	2	tnfrsf12a	40.9667	-0.596794	37013	30	ok	TNFRSF12A	0.232378	0	0	485.768	Positive PWAS beta	608	Increasing
Figure 4	a-d	F4_loess_curves	Age-grid LOESS fitted protein trajectories.	figure_source	figure9_metscore2_protein_loess_curves_source.tsv	2	tnfrsf12a	41.45	-0.582401	37013	30	ok	TNFRSF12A	0.232378	0	0	485.768	Positive PWAS beta	608	Increasing
Figure 4	a-d	F4_loess_curves	Age-grid LOESS fitted protein trajectories.	figure_source	figure9_metscore2_protein_loess_curves_source.tsv	2	tnfrsf12a	41.9333	-0.567693	37013	30	ok	TNFRSF12A	0.232378	0	0	485.768	Positive PWAS beta	608	Increasing
Figure 4	a-d	F4_loess_curves	Age-grid LOESS fitted protein trajectories.	figure_source	figure9_metscore2_protein_loess_curves_source.tsv	2	tnfrsf12a	42.4167	-0.55267	37013	30	ok	TNFRSF12A	0.232378	0	0	485.768	Positive PWAS beta	608	Increasing
Figure 4	a-d	F4_loess_curves	Age-grid LOESS fitted protein trajectories.	figure_source	figure9_metscore2_protein_loess_curves_source.tsv	2	tnfrsf12a	42.9	-0.537337	37013	30	ok	TNFRSF12A	0.232378	0	0	485.768	Positive PWAS beta	608	Increasing
Figure 4	a-d	F4_loess_curves	Age-grid LOESS fitted protein trajectories.	figure_source	figure9_metscore2_protein_loess_curves_source.tsv	2	tnfrsf12a	43.3833	-0.521702	37013	30	ok	TNFRSF12A	0.232378	0	0	485.768	Positive PWAS beta	608	Increasing
Figure 4	a-d	F4_loess_curves	Age-grid LOESS fitted protein trajectories.	figure_source	figure9_metscore2_protein_loess_curves_source.tsv	2	tnfrsf12a	43.8667	-0.505768	37013	30	ok	TNFRSF12A	0.232378	0	0	485.768	Positive PWAS beta	608	Increasing
Figure 4	a-d	F4_loess_curves	Age-grid LOESS fitted protein trajectories.	figure_source	figure9_metscore2_protein_loess_curves_source.tsv	2	tnfrsf12a	44.35	-0.489541	37013	30	ok	TNFRSF12A	0.232378	0	0	485.768	Positive PWAS beta	608	Increasing
Figure 4	a-d	F4_loess_curves	Age-grid LOESS fitted protein trajectories.	figure_source	figure9_metscore2_protein_loess_curves_source.tsv	2	tnfrsf12a	44.8333	-0.473025	37013	30	ok	TNFRSF12A	0.232378	0	0	485.768	Positive PWAS beta	608	Increasing
Figure 4	a-d	F4_loess_curves	Age-grid LOESS fitted protein trajectories.	figure_source	figure9_metscore2_protein_loess_curves_source.tsv	2	tnfrsf12a	45.3167	-0.456227	37013	30	ok	TNFRSF12A	0.232378	0	0	485.768	Positive PWAS beta	608	Increasing
Figure 4	a-d	F4_loess_curves	Age-grid LOESS fitted protein trajectories.	figure_source	figure9_metscore2_protein_loess_curves_source.tsv	2	tnfrsf12a	45.8	-0.439154	37013	30	ok	TNFRSF12A	0.232378	0	0	485.768	Positive PWAS beta	608	Increasing
Figure 4	a-d	F4_loess_curves	Age-grid LOESS fitted protein trajectories.	figure_source	figure9_metscore2_protein_loess_curves_source.tsv	2	tnfrsf12a	46.2833	-0.421814	37013	30	ok	TNFRSF12A	0.232378	0	0	485.768	Positive PWAS beta	608	Increasing
Figure 4	a-d	F4_loess_curves	Age-grid LOESS fitted protein trajectories.	figure_source	figure9_metscore2_protein_loess_curves_source.tsv	2	tnfrsf12a	46.7667	-0.404212	37013	30	ok	TNFRSF12A	0.232378	0	0	485.768	Positive PWAS beta	608	Increasing
Figure 4	a-d	F4_loess_curves	Age-grid LOESS fitted protein trajectories.	figure_source	figure9_metscore2_protein_loess_curves_source.tsv	2	tnfrsf12a	47.25	-0.386356	37013	30	ok	TNFRSF12A	0.232378	0	0	485.768	Positive PWAS beta	608	Increasing
Figure 4	a-d	F4_loess_curves	Age-grid LOESS fitted protein trajectories.	figure_source	figure9_metscore2_protein_loess_curves_source.tsv	2	tnfrsf12a	47.7333	-0.368253	37013	30	ok	TNFRSF12A	0.232378	0	0	485.768	Positive PWAS beta	608	Increasing
Figure 4	a-d	F4_loess_curves	Age-grid LOESS fitted protein trajectories.	figure_source	figure9_metscore2_protein_loess_curves_source.tsv	2	tnfrsf12a	48.2167	-0.349912	37013	30	ok	TNFRSF12A	0.232378	0	0	485.768	Positive PWAS beta	608	Increasing
Figure 4	a-d	F4_loess_curves	Age-grid LOESS fitted protein trajectories.	figure_source	figure9_metscore2_protein_loess_curves_source.tsv	2	tnfrsf12a	48.7	-0.331331	37013	30	ok	TNFRSF12A	0.232378	0	0	485.768	Positive PWAS beta	608	Increasing
Figure 4	a-d	F4_loess_curves	Age-grid LOESS fitted protein trajectories.	figure_source	figure9_metscore2_protein_loess_curves_source.tsv	2	tnfrsf12a	49.1833	-0.312495	37013	30	ok	TNFRSF12A	0.232378	0	0	485.768	Positive PWAS beta	608	Increasing
Figure 4	a-d	F4_loess_curves	Age-grid LOESS fitted protein trajectories.	figure_source	figure9_metscore2_protein_loess_curves_source.tsv	2	tnfrsf12a	49.6667	-0.293357	37013	30	ok	TNFRSF12A	0.232378	0	0	485.768	Positive PWAS beta	608	Increasing
Figure 4	a-d	F4_loess_curves	Age-grid LOESS fitted protein trajectories.	figure_source	figure9_metscore2_protein_loess_curves_source.tsv	2	tnfrsf12a	50.15	-0.273829	37013	30	ok	TNFRSF12A	0.232378	0	0	485.768	Positive PWAS beta	608	Increasing
Figure 4	a-d	F4_loess_curves	Age-grid LOESS fitted protein trajectories.	figure_source	figure9_metscore2_protein_loess_curves_source.tsv	2	tnfrsf12a	50.6333	-0.253712	37013	30	ok	TNFRSF12A	0.232378	0	0	485.768	Positive PWAS beta	608	Increasing
Figure 4	a-d	F4_loess_curves	Age-grid LOESS fitted protein trajectories.	figure_source	figure9_metscore2_protein_loess_curves_source.tsv	2	tnfrsf12a	51.1167	-0.232872	37013	30	ok	TNFRSF12A	0.232378	0	0	485.768	Positive PWAS beta	608	Increasing
Figure 4	a-d	F4_loess_curves	Age-grid LOESS fitted protein trajectories.	figure_source	figure9_metscore2_protein_loess_curves_source.tsv	2	tnfrsf12a	51.6	-0.211922	37013	30	ok	TNFRSF12A	0.232378	0	0	485.768	Positive PWAS beta	608	Increasing
Figure 4	a-d	F4_loess_curves	Age-grid LOESS fitted protein trajectories.	figure_source	figure9_metscore2_protein_loess_curves_source.tsv	2	tnfrsf12a	52.0833	-0.190411	37013	30	ok	TNFRSF12A	0.232378	0	0	485.768	Positive PWAS beta	608	Increasing
Figure 4	a-d	F4_loess_curves	Age-grid LOESS fitted protein trajectories.	figure_source	figure9_metscore2_protein_loess_curves_source.tsv	2	tnfrsf12a	52.5667	-0.169196	37013	30	ok	TNFRSF12A	0.232378	0	0	485.768	Positive PWAS beta	608	Increasing
Figure 4	a-d	F4_loess_curves	Age-grid LOESS fitted protein trajectories.	figure_source	figure9_metscore2_protein_loess_curves_source.tsv	2	tnfrsf12a	53.05	-0.147664	37013	30	ok	TNFRSF12A	0.232378	0	0	485.768	Positive PWAS beta	608	Increasing
Figure 4	a-d	F4_loess_curves	Age-grid LOESS fitted protein trajectories.	figure_source	figure9_metscore2_protein_loess_curves_source.tsv	2	tnfrsf12a	53.5333	-0.126396	37013	30	ok	TNFRSF12A	0.232378	0	0	485.768	Positive PWAS beta	608	Increasing
Figure 4	a-d	F4_loess_curves	Age-grid LOESS fitted protein trajectories.	figure_source	figure9_metscore2_protein_loess_curves_source.tsv	2	tnfrsf12a	54.0167	-0.105525	37013	30	ok	TNFRSF12A	0.232378	0	0	485.768	Positive PWAS beta	608	Increasing
Figure 4	a-d	F4_loess_curves	Age-grid LOESS fitted protein trajectories.	figure_source	figure9_metscore2_protein_loess_curves_source.tsv	2	tnfrsf12a	54.5	-0.0848379	37013	30	ok	TNFRSF12A	0.232378	0	0	485.768	Positive PWAS beta	608	Increasing
Figure 4	a-d	F4_loess_curves	Age-grid LOESS fitted protein trajectories.	figure_source	figure9_metscore2_protein_loess_curves_source.tsv	2	tnfrsf12a	54.9833	-0.0649529	37013	30	ok	TNFRSF12A	0.232378	0	0	485.768	Positive PWAS beta	608	Increasing
Figure 4	a-d	F4_loess_curves	Age-grid LOESS fitted protein trajectories.	figure_source	figure9_metscore2_protein_loess_curves_source.tsv	2	tnfrsf12a	55.4667	-0.0453773	37013	30	ok	TNFRSF12A	0.232378	0	0	485.768	Positive PWAS beta	608	Increasing
Figure 4	a-d	F4_loess_curves	Age-grid LOESS fitted protein trajectories.	figure_source	figure9_metscore2_protein_loess_curves_source.tsv	2	tnfrsf12a	55.95	-0.0268783	37013	30	ok	TNFRSF12A	0.232378	0	0	485.768	Positive PWAS beta	608	Increasing
Figure 4	a-d	F4_loess_curves	Age-grid LOESS fitted protein trajectories.	figure_source	figure9_metscore2_protein_loess_curves_source.tsv	2	tnfrsf12a	56.4333	-0.00845263	37013	30	ok	TNFRSF12A	0.232378	0	0	485.768	Positive PWAS beta	608	Increasing
Figure 4	a-d	F4_loess_curves	Age-grid LOESS fitted protein trajectories.	figure_source	figure9_metscore2_protein_loess_curves_source.tsv	2	tnfrsf12a	56.9167	0.00929231	37013	30	ok	TNFRSF12A	0.232378	0	0	485.768	Positive PWAS beta	608	Increasing
Figure 4	a-d	F4_loess_curves	Age-grid LOESS fitted protein trajectories.	figure_source	figure9_metscore2_protein_loess_curves_source.tsv	2	tnfrsf12a	57.4	0.0272076	37013	30	ok	TNFRSF12A	0.232378	0	0	485.768	Positive PWAS beta	608	Increasing
Figure 4	a-d	F4_loess_curves	Age-grid LOESS fitted protein trajectories.	figure_source	figure9_metscore2_protein_loess_curves_source.tsv	2	tnfrsf12a	57.8833	0.0448665	37013	30	ok	TNFRSF12A	0.232378	0	0	485.768	Positive PWAS beta	608	Increasing
Figure 4	a-d	F4_loess_curves	Age-grid LOESS fitted protein trajectories.	figure_source	figure9_metscore2_protein_loess_curves_source.tsv	2	tnfrsf12a	58.3667	0.0630764	37013	30	ok	TNFRSF12A	0.232378	0	0	485.768	Positive PWAS beta	608	Increasing
Figure 4	a-d	F4_loess_curves	Age-grid LOESS fitted protein trajectories.	figure_source	figure9_metscore2_protein_loess_curves_source.tsv	2	tnfrsf12a	58.85	0.0808695	37013	30	ok	TNFRSF12A	0.232378	0	0	485.768	Positive PWAS beta	608	Increasing
Figure 4	a-d	F4_loess_curves	Age-grid LOESS fitted protein trajectories.	figure_source	figure9_metscore2_protein_loess_curves_source.tsv	2	tnfrsf12a	59.3333	0.0983037	37013	30	ok	TNFRSF12A	0.232378	0	0	485.768	Positive PWAS beta	608	Increasing
Figure 4	a-d	F4_loess_curves	Age-grid LOESS fitted protein trajectories.	figure_source	figure9_metscore2_protein_loess_curves_source.tsv	2	tnfrsf12a	59.8167	0.116056	37013	30	ok	TNFRSF12A	0.232378	0	0	485.768	Positive PWAS beta	608	Increasing
Figure 4	a-d	F4_loess_curves	Age-grid LOESS fitted protein trajectories.	figure_source	figure9_metscore2_protein_loess_curves_source.tsv	2	tnfrsf12a	60.3	0.134147	37013	30	ok	TNFRSF12A	0.232378	0	0	485.768	Positive PWAS beta	608	Increasing
Figure 4	a-d	F4_loess_curves	Age-grid LOESS fitted protein trajectories.	figure_source	figure9_metscore2_protein_loess_curves_source.tsv	2	tnfrsf12a	60.7833	0.152506	37013	30	ok	TNFRSF12A	0.232378	0	0	485.768	Positive PWAS beta	608	Increasing
Figure 4	a-d	F4_loess_curves	Age-grid LOESS fitted protein trajectories.	figure_source	figure9_metscore2_protein_loess_curves_source.tsv	2	tnfrsf12a	61.2667	0.171071	37013	30	ok	TNFRSF12A	0.232378	0	0	485.768	Positive PWAS beta	608	Increasing
Figure 4	a-d	F4_loess_curves	Age-grid LOESS fitted protein trajectories.	figure_source	figure9_metscore2_protein_loess_curves_source.tsv	2	tnfrsf12a	61.75	0.189804	37013	30	ok	TNFRSF12A	0.232378	0	0	485.768	Positive PWAS beta	608	Increasing
Figure 4	a-d	F4_loess_curves	Age-grid LOESS fitted protein trajectories.	figure_source	figure9_metscore2_protein_loess_curves_source.tsv	2	tnfrsf12a	62.2333	0.208681	37013	30	ok	TNFRSF12A	0.232378	0	0	485.768	Positive PWAS beta	608	Increasing
Figure 4	a-d	F4_loess_curves	Age-grid LOESS fitted protein trajectories.	figure_source	figure9_metscore2_protein_loess_curves_source.tsv	2	tnfrsf12a	62.7167	0.227692	37013	30	ok	TNFRSF12A	0.232378	0	0	485.768	Positive PWAS beta	608	Increasing
Figure 4	a-d	F4_loess_curves	Age-grid LOESS fitted protein trajectories.	figure_source	figure9_metscore2_protein_loess_curves_source.tsv	2	tnfrsf12a	63.2	0.246835	37013	30	ok	TNFRSF12A	0.232378	0	0	485.768	Positive PWAS beta	608	Increasing
Figure 4	a-d	F4_loess_curves	Age-grid LOESS fitted protein trajectories.	figure_source	figure9_metscore2_protein_loess_curves_source.tsv	2	tnfrsf12a	63.6833	0.266111	37013	30	ok	TNFRSF12A	0.232378	0	0	485.768	Positive PWAS beta	608	Increasing
Figure 4	a-d	F4_loess_curves	Age-grid LOESS fitted protein trajectories.	figure_source	figure9_metscore2_protein_loess_curves_source.tsv	2	tnfrsf12a	64.1667	0.285524	37013	30	ok	TNFRSF12A	0.232378	0	0	485.768	Positive PWAS beta	608	Increasing
Figure 4	a-d	F4_loess_curves	Age-grid LOESS fitted protein trajectories.	figure_source	figure9_metscore2_protein_loess_curves_source.tsv	2	tnfrsf12a	64.65	0.305082	37013	30	ok	TNFRSF12A	0.232378	0	0	485.768	Positive PWAS beta	608	Increasing
Figure 4	a-d	F4_loess_curves	Age-grid LOESS fitted protein trajectories.	figure_source	figure9_metscore2_protein_loess_curves_source.tsv	2	tnfrsf12a	65.1333	0.324795	37013	30	ok	TNFRSF12A	0.232378	0	0	485.768	Positive PWAS beta	608	Increasing
Figure 4	a-d	F4_loess_curves	Age-grid LOESS fitted protein trajectories.	figure_source	figure9_metscore2_protein_loess_curves_source.tsv	2	tnfrsf12a	65.6167	0.344672	37013	30	ok	TNFRSF12A	0.232378	0	0	485.768	Positive PWAS beta	608	Increasing
Figure 4	a-d	F4_loess_curves	Age-grid LOESS fitted protein trajectories.	figure_source	figure9_metscore2_protein_loess_curves_source.tsv	2	tnfrsf12a	66.1	0.36472	37013	30	ok	TNFRSF12A	0.232378	0	0	485.768	Positive PWAS beta	608	Increasing
Figure 4	a-d	F4_loess_curves	Age-grid LOESS fitted protein trajectories.	figure_source	figure9_metscore2_protein_loess_curves_source.tsv	2	tnfrsf12a	66.5833	0.384947	37013	30	ok	TNFRSF12A	0.232378	0	0	485.768	Positive PWAS beta	608	Increasing
Figure 4	a-d	F4_loess_curves	Age-grid LOESS fitted protein trajectories.	figure_source	figure9_metscore2_protein_loess_curves_source.tsv	2	tnfrsf12a	67.0667	0.405361	37013	30	ok	TNFRSF12A	0.232378	0	0	485.768	Positive PWAS beta	608	Increasing
Figure 4	a-d	F4_loess_curves	Age-grid LOESS fitted protein trajectories.	figure_source	figure9_metscore2_protein_loess_curves_source.tsv	2	tnfrsf12a	67.55	0.425971	37013	30	ok	TNFRSF12A	0.232378	0	0	485.768	Positive PWAS beta	608	Increasing
Figure 4	a-d	F4_loess_curves	Age-grid LOESS fitted protein trajectories.	figure_source	figure9_metscore2_protein_loess_curves_source.tsv	2	tnfrsf12a	68.0333	0.446786	37013	30	ok	TNFRSF12A	0.232378	0	0	485.768	Positive PWAS beta	608	Increasing
Figure 4	a-d	F4_loess_curves	Age-grid LOESS fitted protein trajectories.	figure_source	figure9_metscore2_protein_loess_curves_source.tsv	2	tnfrsf12a	68.5167	0.467813	37013	30	ok	TNFRSF12A	0.232378	0	0	485.768	Positive PWAS beta	608	Increasing
Figure 4	a-d	F4_loess_curves	Age-grid LOESS fitted protein trajectories.	figure_source	figure9_metscore2_protein_loess_curves_source.tsv	2	tnfrsf12a	69	0.48906	37013	30	ok	TNFRSF12A	0.232378	0	0	485.768	Positive PWAS beta	608	Increasing
Figure 4	a-d	F4_loess_curves	Age-grid LOESS fitted protein trajectories.	figure_source	figure9_metscore2_protein_loess_curves_source.tsv	2	tnfrsf13b	40	-0.156885	36931	30	ok	TNFRSF13B	0.176654	0	0	314.555	Positive PWAS beta	608	Increasing
Figure 4	a-d	F4_loess_curves	Age-grid LOESS fitted protein trajectories.	figure_source	figure9_metscore2_protein_loess_curves_source.tsv	2	tnfrsf13b	40.4833	-0.156656	36931	30	ok	TNFRSF13B	0.176654	0	0	314.555	Positive PWAS beta	608	Increasing
Figure 4	a-d	F4_loess_curves	Age-grid LOESS fitted protein trajectories.	figure_source	figure9_metscore2_protein_loess_curves_source.tsv	2	tnfrsf13b	40.9667	-0.156459	36931	30	ok	TNFRSF13B	0.176654	0	0	314.555	Positive PWAS beta	608	Increasing
Figure 4	a-d	F4_loess_curves	Age-grid LOESS fitted protein trajectories.	figure_source	figure9_metscore2_protein_loess_curves_source.tsv	2	tnfrsf13b	41.45	-0.156281	36931	30	ok	TNFRSF13B	0.176654	0	0	314.555	Positive PWAS beta	608	Increasing
Figure 4	a-d	F4_loess_curves	Age-grid LOESS fitted protein trajectories.	figure_source	figure9_metscore2_protein_loess_curves_source.tsv	2	tnfrsf13b	41.9333	-0.156108	36931	30	ok	TNFRSF13B	0.176654	0	0	314.555	Positive PWAS beta	608	Increasing
Figure 4	a-d	F4_loess_curves	Age-grid LOESS fitted protein trajectories.	figure_source	figure9_metscore2_protein_loess_curves_source.tsv	2	tnfrsf13b	42.4167	-0.155924	36931	30	ok	TNFRSF13B	0.176654	0	0	314.555	Positive PWAS beta	608	Increasing
Figure 4	a-d	F4_loess_curves	Age-grid LOESS fitted protein trajectories.	figure_source	figure9_metscore2_protein_loess_curves_source.tsv	2	tnfrsf13b	42.9	-0.15572	36931	30	ok	TNFRSF13B	0.176654	0	0	314.555	Positive PWAS beta	608	Increasing
Figure 4	a-d	F4_loess_curves	Age-grid LOESS fitted protein trajectories.	figure_source	figure9_metscore2_protein_loess_curves_source.tsv	2	tnfrsf13b	43.3833	-0.155488	36931	30	ok	TNFRSF13B	0.176654	0	0	314.555	Positive PWAS beta	608	Increasing
Figure 4	a-d	F4_loess_curves	Age-grid LOESS fitted protein trajectories.	figure_source	figure9_metscore2_protein_loess_curves_source.tsv	2	tnfrsf13b	43.8667	-0.155218	36931	30	ok	TNFRSF13B	0.176654	0	0	314.555	Positive PWAS beta	608	Increasing
Figure 4	a-d	F4_loess_curves	Age-grid LOESS fitted protein trajectories.	figure_source	figure9_metscore2_protein_loess_curves_source.tsv	2	tnfrsf13b	44.35	-0.154901	36931	30	ok	TNFRSF13B	0.176654	0	0	314.555	Positive PWAS beta	608	Increasing
Figure 4	a-d	F4_loess_curves	Age-grid LOESS fitted protein trajectories.	figure_source	figure9_metscore2_protein_loess_curves_source.tsv	2	tnfrsf13b	44.8333	-0.154527	36931	30	ok	TNFRSF13B	0.176654	0	0	314.555	Positive PWAS beta	608	Increasing
Figure 4	a-d	F4_loess_curves	Age-grid LOESS fitted protein trajectories.	figure_source	figure9_metscore2_protein_loess_curves_source.tsv	2	tnfrsf13b	45.3167	-0.15409	36931	30	ok	TNFRSF13B	0.176654	0	0	314.555	Positive PWAS beta	608	Increasing
Figure 4	a-d	F4_loess_curves	Age-grid LOESS fitted protein trajectories.	figure_source	figure9_metscore2_protein_loess_curves_source.tsv	2	tnfrsf13b	45.8	-0.153585	36931	30	ok	TNFRSF13B	0.176654	0	0	314.555	Positive PWAS beta	608	Increasing
Figure 4	a-d	F4_loess_curves	Age-grid LOESS fitted protein trajectories.	figure_source	figure9_metscore2_protein_loess_curves_source.tsv	2	tnfrsf13b	46.2833	-0.15301	36931	30	ok	TNFRSF13B	0.176654	0	0	314.555	Positive PWAS beta	608	Increasing
Figure 4	a-d	F4_loess_curves	Age-grid LOESS fitted protein trajectories.	figure_source	figure9_metscore2_protein_loess_curves_source.tsv	2	tnfrsf13b	46.7667	-0.152367	36931	30	ok	TNFRSF13B	0.176654	0	0	314.555	Positive PWAS beta	608	Increasing
Figure 4	a-d	F4_loess_curves	Age-grid LOESS fitted protein trajectories.	figure_source	figure9_metscore2_protein_loess_curves_source.tsv	2	tnfrsf13b	47.25	-0.151659	36931	30	ok	TNFRSF13B	0.176654	0	0	314.555	Positive PWAS beta	608	Increasing
Figure 4	a-d	F4_loess_curves	Age-grid LOESS fitted protein trajectories.	figure_source	figure9_metscore2_protein_loess_curves_source.tsv	2	tnfrsf13b	47.7333	-0.150902	36931	30	ok	TNFRSF13B	0.176654	0	0	314.555	Positive PWAS beta	608	Increasing
Figure 4	a-d	F4_loess_curves	Age-grid LOESS fitted protein trajectories.	figure_source	figure9_metscore2_protein_loess_curves_source.tsv	2	tnfrsf13b	48.2167	-0.150118	36931	30	ok	TNFRSF13B	0.176654	0	0	314.555	Positive PWAS beta	608	Increasing
Figure 4	a-d	F4_loess_curves	Age-grid LOESS fitted protein trajectories.	figure_source	figure9_metscore2_protein_loess_curves_source.tsv	2	tnfrsf13b	48.7	-0.14934	36931	30	ok	TNFRSF13B	0.176654	0	0	314.555	Positive PWAS beta	608	Increasing
Figure 4	a-d	F4_loess_curves	Age-grid LOESS fitted protein trajectories.	figure_source	figure9_metscore2_protein_loess_curves_source.tsv	2	tnfrsf13b	49.1833	-0.148605	36931	30	ok	TNFRSF13B	0.176654	0	0	314.555	Positive PWAS beta	608	Increasing
Figure 4	a-d	F4_loess_curves	Age-grid LOESS fitted protein trajectories.	figure_source	figure9_metscore2_protein_loess_curves_source.tsv	2	tnfrsf13b	49.6667	-0.147938	36931	30	ok	TNFRSF13B	0.176654	0	0	314.555	Positive PWAS beta	608	Increasing
Figure 4	a-d	F4_loess_curves	Age-grid LOESS fitted protein trajectories.	figure_source	figure9_metscore2_protein_loess_curves_source.tsv	2	tnfrsf13b	50.15	-0.147256	36931	30	ok	TNFRSF13B	0.176654	0	0	314.555	Positive PWAS beta	608	Increasing
Figure 4	a-d	F4_loess_curves	Age-grid LOESS fitted protein trajectories.	figure_source	figure9_metscore2_protein_loess_curves_source.tsv	2	tnfrsf13b	50.6333	-0.146075	36931	30	ok	TNFRSF13B	0.176654	0	0	314.555	Positive PWAS beta	608	Increasing
Figure 4	a-d	F4_loess_curves	Age-grid LOESS fitted protein trajectories.	figure_source	figure9_metscore2_protein_loess_curves_source.tsv	2	tnfrsf13b	51.1167	-0.143968	36931	30	ok	TNFRSF13B	0.176654	0	0	314.555	Positive PWAS beta	608	Increasing
Figure 4	a-d	F4_loess_curves	Age-grid LOESS fitted protein trajectories.	figure_source	figure9_metscore2_protein_loess_curves_source.tsv	2	tnfrsf13b	51.6	-0.141677	36931	30	ok	TNFRSF13B	0.176654	0	0	314.555	Positive PWAS beta	608	Increasing
Figure 4	a-d	F4_loess_curves	Age-grid LOESS fitted protein trajectories.	figure_source	figure9_metscore2_protein_loess_curves_source.tsv	2	tnfrsf13b	52.0833	-0.13827	36931	30	ok	TNFRSF13B	0.176654	0	0	314.555	Positive PWAS beta	608	Increasing
Figure 4	a-d	F4_loess_curves	Age-grid LOESS fitted protein trajectories.	figure_source	figure9_metscore2_protein_loess_curves_source.tsv	2	tnfrsf13b	52.5667	-0.134961	36931	30	ok	TNFRSF13B	0.176654	0	0	314.555	Positive PWAS beta	608	Increasing
Figure 4	a-d	F4_loess_curves	Age-grid LOESS fitted protein trajectories.	figure_source	figure9_metscore2_protein_loess_curves_source.tsv	2	tnfrsf13b	53.05	-0.130259	36931	30	ok	TNFRSF13B	0.176654	0	0	314.555	Positive PWAS beta	608	Increasing
Figure 4	a-d	F4_loess_curves	Age-grid LOESS fitted protein trajectories.	figure_source	figure9_metscore2_protein_loess_curves_source.tsv	2	tnfrsf13b	53.5333	-0.125523	36931	30	ok	TNFRSF13B	0.176654	0	0	314.555	Positive PWAS beta	608	Increasing
Figure 4	a-d	F4_loess_curves	Age-grid LOESS fitted protein trajectories.	figure_source	figure9_metscore2_protein_loess_curves_source.tsv	2	tnfrsf13b	54.0167	-0.1194	36931	30	ok	TNFRSF13B	0.176654	0	0	314.555	Positive PWAS beta	608	Increasing
Figure 4	a-d	F4_loess_curves	Age-grid LOESS fitted protein trajectories.	figure_source	figure9_metscore2_protein_loess_curves_source.tsv	2	tnfrsf13b	54.5	-0.113115	36931	30	ok	TNFRSF13B	0.176654	0	0	314.555	Positive PWAS beta	608	Increasing
Figure 4	a-d	F4_loess_curves	Age-grid LOESS fitted protein trajectories.	figure_source	figure9_metscore2_protein_loess_curves_source.tsv	2	tnfrsf13b	54.9833	-0.105395	36931	30	ok	TNFRSF13B	0.176654	0	0	314.555	Positive PWAS beta	608	Increasing
Figure 4	a-d	F4_loess_curves	Age-grid LOESS fitted protein trajectories.	figure_source	figure9_metscore2_protein_loess_curves_source.tsv	2	tnfrsf13b	55.4667	-0.0974541	36931	30	ok	TNFRSF13B	0.176654	0	0	314.555	Positive PWAS beta	608	Increasing
Figure 4	a-d	F4_loess_curves	Age-grid LOESS fitted protein trajectories.	figure_source	figure9_metscore2_protein_loess_curves_source.tsv	2	tnfrsf13b	55.95	-0.0885779	36931	30	ok	TNFRSF13B	0.176654	0	0	314.555	Positive PWAS beta	608	Increasing
Figure 4	a-d	F4_loess_curves	Age-grid LOESS fitted protein trajectories.	figure_source	figure9_metscore2_protein_loess_curves_source.tsv	2	tnfrsf13b	56.4333	-0.0791071	36931	30	ok	TNFRSF13B	0.176654	0	0	314.555	Positive PWAS beta	608	Increasing
Figure 4	a-d	F4_loess_curves	Age-grid LOESS fitted protein trajectories.	figure_source	figure9_metscore2_protein_loess_curves_source.tsv	2	tnfrsf13b	56.9167	-0.0690743	36931	30	ok	TNFRSF13B	0.176654	0	0	314.555	Positive PWAS beta	608	Increasing
Figure 4	a-d	F4_loess_curves	Age-grid LOESS fitted protein trajectories.	figure_source	figure9_metscore2_protein_loess_curves_source.tsv	2	tnfrsf13b	57.4	-0.0582449	36931	30	ok	TNFRSF13B	0.176654	0	0	314.555	Positive PWAS beta	608	Increasing
Figure 4	a-d	F4_loess_curves	Age-grid LOESS fitted protein trajectories.	figure_source	figure9_metscore2_protein_loess_curves_source.tsv	2	tnfrsf13b	57.8833	-0.0467942	36931	30	ok	TNFRSF13B	0.176654	0	0	314.555	Positive PWAS beta	608	Increasing
Figure 4	a-d	F4_loess_curves	Age-grid LOESS fitted protein trajectories.	figure_source	figure9_metscore2_protein_loess_curves_source.tsv	2	tnfrsf13b	58.3667	-0.034646	36931	30	ok	TNFRSF13B	0.176654	0	0	314.555	Positive PWAS beta	608	Increasing
Figure 4	a-d	F4_loess_curves	Age-grid LOESS fitted protein trajectories.	figure_source	figure9_metscore2_protein_loess_curves_source.tsv	2	tnfrsf13b	58.85	-0.0218159	36931	30	ok	TNFRSF13B	0.176654	0	0	314.555	Positive PWAS beta	608	Increasing
Figure 4	a-d	F4_loess_curves	Age-grid LOESS fitted protein trajectories.	figure_source	figure9_metscore2_protein_loess_curves_source.tsv	2	tnfrsf13b	59.3333	-0.0081028	36931	30	ok	TNFRSF13B	0.176654	0	0	314.555	Positive PWAS beta	608	Increasing
Figure 4	a-d	F4_loess_curves	Age-grid LOESS fitted protein trajectories.	figure_source	figure9_metscore2_protein_loess_curves_source.tsv	2	tnfrsf13b	59.8167	0.00597791	36931	30	ok	TNFRSF13B	0.176654	0	0	314.555	Positive PWAS beta	608	Increasing
Figure 4	a-d	F4_loess_curves	Age-grid LOESS fitted protein trajectories.	figure_source	figure9_metscore2_protein_loess_curves_source.tsv	2	tnfrsf13b	60.3	0.0201789	36931	30	ok	TNFRSF13B	0.176654	0	0	314.555	Positive PWAS beta	608	Increasing
Figure 4	a-d	F4_loess_curves	Age-grid LOESS fitted protein trajectories.	figure_source	figure9_metscore2_protein_loess_curves_source.tsv	2	tnfrsf13b	60.7833	0.0344737	36931	30	ok	TNFRSF13B	0.176654	0	0	314.555	Positive PWAS beta	608	Increasing
Figure 4	a-d	F4_loess_curves	Age-grid LOESS fitted protein trajectories.	figure_source	figure9_metscore2_protein_loess_curves_source.tsv	2	tnfrsf13b	61.2667	0.0488886	36931	30	ok	TNFRSF13B	0.176654	0	0	314.555	Positive PWAS beta	608	Increasing
Figure 4	a-d	F4_loess_curves	Age-grid LOESS fitted protein trajectories.	figure_source	figure9_metscore2_protein_loess_curves_source.tsv	2	tnfrsf13b	61.75	0.0634547	36931	30	ok	TNFRSF13B	0.176654	0	0	314.555	Positive PWAS beta	608	Increasing
Figure 4	a-d	F4_loess_curves	Age-grid LOESS fitted protein trajectories.	figure_source	figure9_metscore2_protein_loess_curves_source.tsv	2	tnfrsf13b	62.2333	0.0781983	36931	30	ok	TNFRSF13B	0.176654	0	0	314.555	Positive PWAS beta	608	Increasing
Figure 4	a-d	F4_loess_curves	Age-grid LOESS fitted protein trajectories.	figure_source	figure9_metscore2_protein_loess_curves_source.tsv	2	tnfrsf13b	62.7167	0.0931397	36931	30	ok	TNFRSF13B	0.176654	0	0	314.555	Positive PWAS beta	608	Increasing
Figure 4	a-d	F4_loess_curves	Age-grid LOESS fitted protein trajectories.	figure_source	figure9_metscore2_protein_loess_curves_source.tsv	2	tnfrsf13b	63.2	0.108294	36931	30	ok	TNFRSF13B	0.176654	0	0	314.555	Positive PWAS beta	608	Increasing
Figure 4	a-d	F4_loess_curves	Age-grid LOESS fitted protein trajectories.	figure_source	figure9_metscore2_protein_loess_curves_source.tsv	2	tnfrsf13b	63.6833	0.123671	36931	30	ok	TNFRSF13B	0.176654	0	0	314.555	Positive PWAS beta	608	Increasing
Figure 4	a-d	F4_loess_curves	Age-grid LOESS fitted protein trajectories.	figure_source	figure9_metscore2_protein_loess_curves_source.tsv	2	tnfrsf13b	64.1667	0.139276	36931	30	ok	TNFRSF13B	0.176654	0	0	314.555	Positive PWAS beta	608	Increasing
Figure 4	a-d	F4_loess_curves	Age-grid LOESS fitted protein trajectories.	figure_source	figure9_metscore2_protein_loess_curves_source.tsv	2	tnfrsf13b	64.65	0.155114	36931	30	ok	TNFRSF13B	0.176654	0	0	314.555	Positive PWAS beta	608	Increasing
Figure 4	a-d	F4_loess_curves	Age-grid LOESS fitted protein trajectories.	figure_source	figure9_metscore2_protein_loess_curves_source.tsv	2	tnfrsf13b	65.1333	0.171186	36931	30	ok	TNFRSF13B	0.176654	0	0	314.555	Positive PWAS beta	608	Increasing
Figure 4	a-d	F4_loess_curves	Age-grid LOESS fitted protein trajectories.	figure_source	figure9_metscore2_protein_loess_curves_source.tsv	2	tnfrsf13b	65.6167	0.187492	36931	30	ok	TNFRSF13B	0.176654	0	0	314.555	Positive PWAS beta	608	Increasing
Figure 4	a-d	F4_loess_curves	Age-grid LOESS fitted protein trajectories.	figure_source	figure9_metscore2_protein_loess_curves_source.tsv	2	tnfrsf13b	66.1	0.204027	36931	30	ok	TNFRSF13B	0.176654	0	0	314.555	Positive PWAS beta	608	Increasing
Figure 4	a-d	F4_loess_curves	Age-grid LOESS fitted protein trajectories.	figure_source	figure9_metscore2_protein_loess_curves_source.tsv	2	tnfrsf13b	66.5833	0.220785	36931	30	ok	TNFRSF13B	0.176654	0	0	314.555	Positive PWAS beta	608	Increasing
Figure 4	a-d	F4_loess_curves	Age-grid LOESS fitted protein trajectories.	figure_source	figure9_metscore2_protein_loess_curves_source.tsv	2	tnfrsf13b	67.0667	0.237755	36931	30	ok	TNFRSF13B	0.176654	0	0	314.555	Positive PWAS beta	608	Increasing
Figure 4	a-d	F4_loess_curves	Age-grid LOESS fitted protein trajectories.	figure_source	figure9_metscore2_protein_loess_curves_source.tsv	2	tnfrsf13b	67.55	0.254928	36931	30	ok	TNFRSF13B	0.176654	0	0	314.555	Positive PWAS beta	608	Increasing
Figure 4	a-d	F4_loess_curves	Age-grid LOESS fitted protein trajectories.	figure_source	figure9_metscore2_protein_loess_curves_source.tsv	2	tnfrsf13b	68.0333	0.272292	36931	30	ok	TNFRSF13B	0.176654	0	0	314.555	Positive PWAS beta	608	Increasing
Figure 4	a-d	F4_loess_curves	Age-grid LOESS fitted protein trajectories.	figure_source	figure9_metscore2_protein_loess_curves_source.tsv	2	tnfrsf13b	68.5167	0.289835	36931	30	ok	TNFRSF13B	0.176654	0	0	314.555	Positive PWAS beta	608	Increasing
Figure 4	a-d	F4_loess_curves	Age-grid LOESS fitted protein trajectories.	figure_source	figure9_metscore2_protein_loess_curves_source.tsv	2	tnfrsf13b	69	0.307545	36931	30	ok	TNFRSF13B	0.176654	0	0	314.555	Positive PWAS beta	608	Increasing
Figure 4	a-d	F4_loess_curves	Age-grid LOESS fitted protein trajectories.	figure_source	figure9_metscore2_protein_loess_curves_source.tsv	2	tnfrsf14	40	-0.28312	36931	30	ok	TNFRSF14	0.218643	0	0	461.962	Positive PWAS beta	608	Increasing
Figure 4	a-d	F4_loess_curves	Age-grid LOESS fitted protein trajectories.	figure_source	figure9_metscore2_protein_loess_curves_source.tsv	2	tnfrsf14	40.4833	-0.279992	36931	30	ok	TNFRSF14	0.218643	0	0	461.962	Positive PWAS beta	608	Increasing
Figure 4	a-d	F4_loess_curves	Age-grid LOESS fitted protein trajectories.	figure_source	figure9_metscore2_protein_loess_curves_source.tsv	2	tnfrsf14	40.9667	-0.27667	36931	30	ok	TNFRSF14	0.218643	0	0	461.962	Positive PWAS beta	608	Increasing
Figure 4	a-d	F4_loess_curves	Age-grid LOESS fitted protein trajectories.	figure_source	figure9_metscore2_protein_loess_curves_source.tsv	2	tnfrsf14	41.45	-0.273139	36931	30	ok	TNFRSF14	0.218643	0	0	461.962	Positive PWAS beta	608	Increasing
Figure 4	a-d	F4_loess_curves	Age-grid LOESS fitted protein trajectories.	figure_source	figure9_metscore2_protein_loess_curves_source.tsv	2	tnfrsf14	41.9333	-0.269387	36931	30	ok	TNFRSF14	0.218643	0	0	461.962	Positive PWAS beta	608	Increasing
Figure 4	a-d	F4_loess_curves	Age-grid LOESS fitted protein trajectories.	figure_source	figure9_metscore2_protein_loess_curves_source.tsv	2	tnfrsf14	42.4167	-0.265399	36931	30	ok	TNFRSF14	0.218643	0	0	461.962	Positive PWAS beta	608	Increasing
Figure 4	a-d	F4_loess_curves	Age-grid LOESS fitted protein trajectories.	figure_source	figure9_metscore2_protein_loess_curves_source.tsv	2	tnfrsf14	42.9	-0.26117	36931	30	ok	TNFRSF14	0.218643	0	0	461.962	Positive PWAS beta	608	Increasing
Figure 4	a-d	F4_loess_curves	Age-grid LOESS fitted protein trajectories.	figure_source	figure9_metscore2_protein_loess_curves_source.tsv	2	tnfrsf14	43.3833	-0.256696	36931	30	ok	TNFRSF14	0.218643	0	0	461.962	Positive PWAS beta	608	Increasing
Figure 4	a-d	F4_loess_curves	Age-grid LOESS fitted protein trajectories.	figure_source	figure9_metscore2_protein_loess_curves_source.tsv	2	tnfrsf14	43.8667	-0.251973	36931	30	ok	TNFRSF14	0.218643	0	0	461.962	Positive PWAS beta	608	Increasing
Figure 4	a-d	F4_loess_curves	Age-grid LOESS fitted protein trajectories.	figure_source	figure9_metscore2_protein_loess_curves_source.tsv	2	tnfrsf14	44.35	-0.246996	36931	30	ok	TNFRSF14	0.218643	0	0	461.962	Positive PWAS beta	608	Increasing
Figure 4	a-d	F4_loess_curves	Age-grid LOESS fitted protein trajectories.	figure_source	figure9_metscore2_protein_loess_curves_source.tsv	2	tnfrsf14	44.8333	-0.241763	36931	30	ok	TNFRSF14	0.218643	0	0	461.962	Positive PWAS beta	608	Increasing
Figure 4	a-d	F4_loess_curves	Age-grid LOESS fitted protein trajectories.	figure_source	figure9_metscore2_protein_loess_curves_source.tsv	2	tnfrsf14	45.3167	-0.236275	36931	30	ok	TNFRSF14	0.218643	0	0	461.962	Positive PWAS beta	608	Increasing
Figure 4	a-d	F4_loess_curves	Age-grid LOESS fitted protein trajectories.	figure_source	figure9_metscore2_protein_loess_curves_source.tsv	2	tnfrsf14	45.8	-0.230538	36931	30	ok	TNFRSF14	0.218643	0	0	461.962	Positive PWAS beta	608	Increasing
Figure 4	a-d	F4_loess_curves	Age-grid LOESS fitted protein trajectories.	figure_source	figure9_metscore2_protein_loess_curves_source.tsv	2	tnfrsf14	46.2833	-0.224563	36931	30	ok	TNFRSF14	0.218643	0	0	461.962	Positive PWAS beta	608	Increasing
Figure 4	a-d	F4_loess_curves	Age-grid LOESS fitted protein trajectories.	figure_source	figure9_metscore2_protein_loess_curves_source.tsv	2	tnfrsf14	46.7667	-0.218363	36931	30	ok	TNFRSF14	0.218643	0	0	461.962	Positive PWAS beta	608	Increasing
Figure 4	a-d	F4_loess_curves	Age-grid LOESS fitted protein trajectories.	figure_source	figure9_metscore2_protein_loess_curves_source.tsv	2	tnfrsf14	47.25	-0.211959	36931	30	ok	TNFRSF14	0.218643	0	0	461.962	Positive PWAS beta	608	Increasing
Figure 4	a-d	F4_loess_curves	Age-grid LOESS fitted protein trajectories.	figure_source	figure9_metscore2_protein_loess_curves_source.tsv	2	tnfrsf14	47.7333	-0.20537	36931	30	ok	TNFRSF14	0.218643	0	0	461.962	Positive PWAS beta	608	Increasing
Figure 4	a-d	F4_loess_curves	Age-grid LOESS fitted protein trajectories.	figure_source	figure9_metscore2_protein_loess_curves_source.tsv	2	tnfrsf14	48.2167	-0.19862	36931	30	ok	TNFRSF14	0.218643	0	0	461.962	Positive PWAS beta	608	Increasing
Figure 4	a-d	F4_loess_curves	Age-grid LOESS fitted protein trajectories.	figure_source	figure9_metscore2_protein_loess_curves_source.tsv	2	tnfrsf14	48.7	-0.191727	36931	30	ok	TNFRSF14	0.218643	0	0	461.962	Positive PWAS beta	608	Increasing
Figure 4	a-d	F4_loess_curves	Age-grid LOESS fitted protein trajectories.	figure_source	figure9_metscore2_protein_loess_curves_source.tsv	2	tnfrsf14	49.1833	-0.184686	36931	30	ok	TNFRSF14	0.218643	0	0	461.962	Positive PWAS beta	608	Increasing
Figure 4	a-d	F4_loess_curves	Age-grid LOESS fitted protein trajectories.	figure_source	figure9_metscore2_protein_loess_curves_source.tsv	2	tnfrsf14	49.6667	-0.177426	36931	30	ok	TNFRSF14	0.218643	0	0	461.962	Positive PWAS beta	608	Increasing
Figure 4	a-d	F4_loess_curves	Age-grid LOESS fitted protein trajectories.	figure_source	figure9_metscore2_protein_loess_curves_source.tsv	2	tnfrsf14	50.15	-0.16971	36931	30	ok	TNFRSF14	0.218643	0	0	461.962	Positive PWAS beta	608	Increasing
Figure 4	a-d	F4_loess_curves	Age-grid LOESS fitted protein trajectories.	figure_source	figure9_metscore2_protein_loess_curves_source.tsv	2	tnfrsf14	50.6333	-0.160883	36931	30	ok	TNFRSF14	0.218643	0	0	461.962	Positive PWAS beta	608	Increasing
Figure 4	a-d	F4_loess_curves	Age-grid LOESS fitted protein trajectories.	figure_source	figure9_metscore2_protein_loess_curves_source.tsv	2	tnfrsf14	51.1167	-0.151009	36931	30	ok	TNFRSF14	0.218643	0	0	461.962	Positive PWAS beta	608	Increasing
Figure 4	a-d	F4_loess_curves	Age-grid LOESS fitted protein trajectories.	figure_source	figure9_metscore2_protein_loess_curves_source.tsv	2	tnfrsf14	51.6	-0.141186	36931	30	ok	TNFRSF14	0.218643	0	0	461.962	Positive PWAS beta	608	Increasing
Figure 4	a-d	F4_loess_curves	Age-grid LOESS fitted protein trajectories.	figure_source	figure9_metscore2_protein_loess_curves_source.tsv	2	tnfrsf14	52.0833	-0.130832	36931	30	ok	TNFRSF14	0.218643	0	0	461.962	Positive PWAS beta	608	Increasing
Figure 4	a-d	F4_loess_curves	Age-grid LOESS fitted protein trajectories.	figure_source	figure9_metscore2_protein_loess_curves_source.tsv	2	tnfrsf14	52.5667	-0.12033	36931	30	ok	TNFRSF14	0.218643	0	0	461.962	Positive PWAS beta	608	Increasing
Figure 4	a-d	F4_loess_curves	Age-grid LOESS fitted protein trajectories.	figure_source	figure9_metscore2_protein_loess_curves_source.tsv	2	tnfrsf14	53.05	-0.109942	36931	30	ok	TNFRSF14	0.218643	0	0	461.962	Positive PWAS beta	608	Increasing
Figure 4	a-d	F4_loess_curves	Age-grid LOESS fitted protein trajectories.	figure_source	figure9_metscore2_protein_loess_curves_source.tsv	2	tnfrsf14	53.5333	-0.0986178	36931	30	ok	TNFRSF14	0.218643	0	0	461.962	Positive PWAS beta	608	Increasing
Figure 4	a-d	F4_loess_curves	Age-grid LOESS fitted protein trajectories.	figure_source	figure9_metscore2_protein_loess_curves_source.tsv	2	tnfrsf14	54.0167	-0.0884776	36931	30	ok	TNFRSF14	0.218643	0	0	461.962	Positive PWAS beta	608	Increasing
Figure 4	a-d	F4_loess_curves	Age-grid LOESS fitted protein trajectories.	figure_source	figure9_metscore2_protein_loess_curves_source.tsv	2	tnfrsf14	54.5	-0.0769773	36931	30	ok	TNFRSF14	0.218643	0	0	461.962	Positive PWAS beta	608	Increasing
Figure 4	a-d	F4_loess_curves	Age-grid LOESS fitted protein trajectories.	figure_source	figure9_metscore2_protein_loess_curves_source.tsv	2	tnfrsf14	54.9833	-0.0675524	36931	30	ok	TNFRSF14	0.218643	0	0	461.962	Positive PWAS beta	608	Increasing
Figure 4	a-d	F4_loess_curves	Age-grid LOESS fitted protein trajectories.	figure_source	figure9_metscore2_protein_loess_curves_source.tsv	2	tnfrsf14	55.4667	-0.0568502	36931	30	ok	TNFRSF14	0.218643	0	0	461.962	Positive PWAS beta	608	Increasing
Figure 4	a-d	F4_loess_curves	Age-grid LOESS fitted protein trajectories.	figure_source	figure9_metscore2_protein_loess_curves_source.tsv	2	tnfrsf14	55.95	-0.0482725	36931	30	ok	TNFRSF14	0.218643	0	0	461.962	Positive PWAS beta	608	Increasing
Figure 4	a-d	F4_loess_curves	Age-grid LOESS fitted protein trajectories.	figure_source	figure9_metscore2_protein_loess_curves_source.tsv	2	tnfrsf14	56.4333	-0.0385494	36931	30	ok	TNFRSF14	0.218643	0	0	461.962	Positive PWAS beta	608	Increasing
Figure 4	a-d	F4_loess_curves	Age-grid LOESS fitted protein trajectories.	figure_source	figure9_metscore2_protein_loess_curves_source.tsv	2	tnfrsf14	56.9167	-0.0298048	36931	30	ok	TNFRSF14	0.218643	0	0	461.962	Positive PWAS beta	608	Increasing
Figure 4	a-d	F4_loess_curves	Age-grid LOESS fitted protein trajectories.	figure_source	figure9_metscore2_protein_loess_curves_source.tsv	2	tnfrsf14	57.4	-0.0203471	36931	30	ok	TNFRSF14	0.218643	0	0	461.962	Positive PWAS beta	608	Increasing
Figure 4	a-d	F4_loess_curves	Age-grid LOESS fitted protein trajectories.	figure_source	figure9_metscore2_protein_loess_curves_source.tsv	2	tnfrsf14	57.8833	-0.0105884	36931	30	ok	TNFRSF14	0.218643	0	0	461.962	Positive PWAS beta	608	Increasing
Figure 4	a-d	F4_loess_curves	Age-grid LOESS fitted protein trajectories.	figure_source	figure9_metscore2_protein_loess_curves_source.tsv	2	tnfrsf14	58.3667	-0.000491273	36931	30	ok	TNFRSF14	0.218643	0	0	461.962	Positive PWAS beta	608	Increasing
Figure 4	a-d	F4_loess_curves	Age-grid LOESS fitted protein trajectories.	figure_source	figure9_metscore2_protein_loess_curves_source.tsv	2	tnfrsf14	58.85	0.0104253	36931	30	ok	TNFRSF14	0.218643	0	0	461.962	Positive PWAS beta	608	Increasing
Figure 4	a-d	F4_loess_curves	Age-grid LOESS fitted protein trajectories.	figure_source	figure9_metscore2_protein_loess_curves_source.tsv	2	tnfrsf14	59.3333	0.0221218	36931	30	ok	TNFRSF14	0.218643	0	0	461.962	Positive PWAS beta	608	Increasing
Figure 4	a-d	F4_loess_curves	Age-grid LOESS fitted protein trajectories.	figure_source	figure9_metscore2_protein_loess_curves_source.tsv	2	tnfrsf14	59.8167	0.0343716	36931	30	ok	TNFRSF14	0.218643	0	0	461.962	Positive PWAS beta	608	Increasing
Figure 4	a-d	F4_loess_curves	Age-grid LOESS fitted protein trajectories.	figure_source	figure9_metscore2_protein_loess_curves_source.tsv	2	tnfrsf14	60.3	0.0470884	36931	30	ok	TNFRSF14	0.218643	0	0	461.962	Positive PWAS beta	608	Increasing
Figure 4	a-d	F4_loess_curves	Age-grid LOESS fitted protein trajectories.	figure_source	figure9_metscore2_protein_loess_curves_source.tsv	2	tnfrsf14	60.7833	0.0602274	36931	30	ok	TNFRSF14	0.218643	0	0	461.962	Positive PWAS beta	608	Increasing
Figure 4	a-d	F4_loess_curves	Age-grid LOESS fitted protein trajectories.	figure_source	figure9_metscore2_protein_loess_curves_source.tsv	2	tnfrsf14	61.2667	0.0737699	36931	30	ok	TNFRSF14	0.218643	0	0	461.962	Positive PWAS beta	608	Increasing
Figure 4	a-d	F4_loess_curves	Age-grid LOESS fitted protein trajectories.	figure_source	figure9_metscore2_protein_loess_curves_source.tsv	2	tnfrsf14	61.75	0.087712	36931	30	ok	TNFRSF14	0.218643	0	0	461.962	Positive PWAS beta	608	Increasing
Figure 4	a-d	F4_loess_curves	Age-grid LOESS fitted protein trajectories.	figure_source	figure9_metscore2_protein_loess_curves_source.tsv	2	tnfrsf14	62.2333	0.102056	36931	30	ok	TNFRSF14	0.218643	0	0	461.962	Positive PWAS beta	608	Increasing
Figure 4	a-d	F4_loess_curves	Age-grid LOESS fitted protein trajectories.	figure_source	figure9_metscore2_protein_loess_curves_source.tsv	2	tnfrsf14	62.7167	0.116808	36931	30	ok	TNFRSF14	0.218643	0	0	461.962	Positive PWAS beta	608	Increasing
Figure 4	a-d	F4_loess_curves	Age-grid LOESS fitted protein trajectories.	figure_source	figure9_metscore2_protein_loess_curves_source.tsv	2	tnfrsf14	63.2	0.131973	36931	30	ok	TNFRSF14	0.218643	0	0	461.962	Positive PWAS beta	608	Increasing
Figure 4	a-d	F4_loess_curves	Age-grid LOESS fitted protein trajectories.	figure_source	figure9_metscore2_protein_loess_curves_source.tsv	2	tnfrsf14	63.6833	0.147558	36931	30	ok	TNFRSF14	0.218643	0	0	461.962	Positive PWAS beta	608	Increasing
Figure 4	a-d	F4_loess_curves	Age-grid LOESS fitted protein trajectories.	figure_source	figure9_metscore2_protein_loess_curves_source.tsv	2	tnfrsf14	64.1667	0.163571	36931	30	ok	TNFRSF14	0.218643	0	0	461.962	Positive PWAS beta	608	Increasing
Figure 4	a-d	F4_loess_curves	Age-grid LOESS fitted protein trajectories.	figure_source	figure9_metscore2_protein_loess_curves_source.tsv	2	tnfrsf14	64.65	0.180018	36931	30	ok	TNFRSF14	0.218643	0	0	461.962	Positive PWAS beta	608	Increasing
Figure 4	a-d	F4_loess_curves	Age-grid LOESS fitted protein trajectories.	figure_source	figure9_metscore2_protein_loess_curves_source.tsv	2	tnfrsf14	65.1333	0.196906	36931	30	ok	TNFRSF14	0.218643	0	0	461.962	Positive PWAS beta	608	Increasing
Figure 4	a-d	F4_loess_curves	Age-grid LOESS fitted protein trajectories.	figure_source	figure9_metscore2_protein_loess_curves_source.tsv	2	tnfrsf14	65.6167	0.214237	36931	30	ok	TNFRSF14	0.218643	0	0	461.962	Positive PWAS beta	608	Increasing
Figure 4	a-d	F4_loess_curves	Age-grid LOESS fitted protein trajectories.	figure_source	figure9_metscore2_protein_loess_curves_source.tsv	2	tnfrsf14	66.1	0.232011	36931	30	ok	TNFRSF14	0.218643	0	0	461.962	Positive PWAS beta	608	Increasing
Figure 4	a-d	F4_loess_curves	Age-grid LOESS fitted protein trajectories.	figure_source	figure9_metscore2_protein_loess_curves_source.tsv	2	tnfrsf14	66.5833	0.250227	36931	30	ok	TNFRSF14	0.218643	0	0	461.962	Positive PWAS beta	608	Increasing
Figure 4	a-d	F4_loess_curves	Age-grid LOESS fitted protein trajectories.	figure_source	figure9_metscore2_protein_loess_curves_source.tsv	2	tnfrsf14	67.0667	0.268883	36931	30	ok	TNFRSF14	0.218643	0	0	461.962	Positive PWAS beta	608	Increasing
Figure 4	a-d	F4_loess_curves	Age-grid LOESS fitted protein trajectories.	figure_source	figure9_metscore2_protein_loess_curves_source.tsv	2	tnfrsf14	67.55	0.287978	36931	30	ok	TNFRSF14	0.218643	0	0	461.962	Positive PWAS beta	608	Increasing
Figure 4	a-d	F4_loess_curves	Age-grid LOESS fitted protein trajectories.	figure_source	figure9_metscore2_protein_loess_curves_source.tsv	2	tnfrsf14	68.0333	0.307513	36931	30	ok	TNFRSF14	0.218643	0	0	461.962	Positive PWAS beta	608	Increasing
Figure 4	a-d	F4_loess_curves	Age-grid LOESS fitted protein trajectories.	figure_source	figure9_metscore2_protein_loess_curves_source.tsv	2	tnfrsf14	68.5167	0.327486	36931	30	ok	TNFRSF14	0.218643	0	0	461.962	Positive PWAS beta	608	Increasing
Figure 4	a-d	F4_loess_curves	Age-grid LOESS fitted protein trajectories.	figure_source	figure9_metscore2_protein_loess_curves_source.tsv	2	tnfrsf14	69	0.347898	36931	30	ok	TNFRSF14	0.218643	0	0	461.962	Positive PWAS beta	608	Increasing
Figure 4	a-d	F4_loess_curves	Age-grid LOESS fitted protein trajectories.	figure_source	figure9_metscore2_protein_loess_curves_source.tsv	2	tnfrsf17	40	-0.0909026	31544	30	ok	TNFRSF17	0.116301	2.30348e-141	1.60254e-140	140.638	Positive PWAS beta	608	Increasing
Figure 4	a-d	F4_loess_curves	Age-grid LOESS fitted protein trajectories.	figure_source	figure9_metscore2_protein_loess_curves_source.tsv	2	tnfrsf17	40.4833	-0.1005	31544	30	ok	TNFRSF17	0.116301	2.30348e-141	1.60254e-140	140.638	Positive PWAS beta	608	Increasing
Figure 4	a-d	F4_loess_curves	Age-grid LOESS fitted protein trajectories.	figure_source	figure9_metscore2_protein_loess_curves_source.tsv	2	tnfrsf17	40.9667	-0.109427	31544	30	ok	TNFRSF17	0.116301	2.30348e-141	1.60254e-140	140.638	Positive PWAS beta	608	Increasing
Figure 4	a-d	F4_loess_curves	Age-grid LOESS fitted protein trajectories.	figure_source	figure9_metscore2_protein_loess_curves_source.tsv	2	tnfrsf17	41.45	-0.117692	31544	30	ok	TNFRSF17	0.116301	2.30348e-141	1.60254e-140	140.638	Positive PWAS beta	608	Increasing
Figure 4	a-d	F4_loess_curves	Age-grid LOESS fitted protein trajectories.	figure_source	figure9_metscore2_protein_loess_curves_source.tsv	2	tnfrsf17	41.9333	-0.125305	31544	30	ok	TNFRSF17	0.116301	2.30348e-141	1.60254e-140	140.638	Positive PWAS beta	608	Increasing
Figure 4	a-d	F4_loess_curves	Age-grid LOESS fitted protein trajectories.	figure_source	figure9_metscore2_protein_loess_curves_source.tsv	2	tnfrsf17	42.4167	-0.132273	31544	30	ok	TNFRSF17	0.116301	2.30348e-141	1.60254e-140	140.638	Positive PWAS beta	608	Increasing
Figure 4	a-d	F4_loess_curves	Age-grid LOESS fitted protein trajectories.	figure_source	figure9_metscore2_protein_loess_curves_source.tsv	2	tnfrsf17	42.9	-0.138602	31544	30	ok	TNFRSF17	0.116301	2.30348e-141	1.60254e-140	140.638	Positive PWAS beta	608	Increasing
Figure 4	a-d	F4_loess_curves	Age-grid LOESS fitted protein trajectories.	figure_source	figure9_metscore2_protein_loess_curves_source.tsv	2	tnfrsf17	43.3833	-0.144294	31544	30	ok	TNFRSF17	0.116301	2.30348e-141	1.60254e-140	140.638	Positive PWAS beta	608	Increasing
Figure 4	a-d	F4_loess_curves	Age-grid LOESS fitted protein trajectories.	figure_source	figure9_metscore2_protein_loess_curves_source.tsv	2	tnfrsf17	43.8667	-0.149343	31544	30	ok	TNFRSF17	0.116301	2.30348e-141	1.60254e-140	140.638	Positive PWAS beta	608	Increasing
Figure 4	a-d	F4_loess_curves	Age-grid LOESS fitted protein trajectories.	figure_source	figure9_metscore2_protein_loess_curves_source.tsv	2	tnfrsf17	44.35	-0.153741	31544	30	ok	TNFRSF17	0.116301	2.30348e-141	1.60254e-140	140.638	Positive PWAS beta	608	Increasing
Figure 4	a-d	F4_loess_curves	Age-grid LOESS fitted protein trajectories.	figure_source	figure9_metscore2_protein_loess_curves_source.tsv	2	tnfrsf17	44.8333	-0.157479	31544	30	ok	TNFRSF17	0.116301	2.30348e-141	1.60254e-140	140.638	Positive PWAS beta	608	Increasing
Figure 4	a-d	F4_loess_curves	Age-grid LOESS fitted protein trajectories.	figure_source	figure9_metscore2_protein_loess_curves_source.tsv	2	tnfrsf17	45.3167	-0.160546	31544	30	ok	TNFRSF17	0.116301	2.30348e-141	1.60254e-140	140.638	Positive PWAS beta	608	Increasing
Figure 4	a-d	F4_loess_curves	Age-grid LOESS fitted protein trajectories.	figure_source	figure9_metscore2_protein_loess_curves_source.tsv	2	tnfrsf17	45.8	-0.162931	31544	30	ok	TNFRSF17	0.116301	2.30348e-141	1.60254e-140	140.638	Positive PWAS beta	608	Increasing
Figure 4	a-d	F4_loess_curves	Age-grid LOESS fitted protein trajectories.	figure_source	figure9_metscore2_protein_loess_curves_source.tsv	2	tnfrsf17	46.2833	-0.16462	31544	30	ok	TNFRSF17	0.116301	2.30348e-141	1.60254e-140	140.638	Positive PWAS beta	608	Increasing
Figure 4	a-d	F4_loess_curves	Age-grid LOESS fitted protein trajectories.	figure_source	figure9_metscore2_protein_loess_curves_source.tsv	2	tnfrsf17	46.7667	-0.165605	31544	30	ok	TNFRSF17	0.116301	2.30348e-141	1.60254e-140	140.638	Positive PWAS beta	608	Increasing
Figure 4	a-d	F4_loess_curves	Age-grid LOESS fitted protein trajectories.	figure_source	figure9_metscore2_protein_loess_curves_source.tsv	2	tnfrsf17	47.25	-0.165883	31544	30	ok	TNFRSF17	0.116301	2.30348e-141	1.60254e-140	140.638	Positive PWAS beta	608	Increasing
Figure 4	a-d	F4_loess_curves	Age-grid LOESS fitted protein trajectories.	figure_source	figure9_metscore2_protein_loess_curves_source.tsv	2	tnfrsf17	47.7333	-0.165457	31544	30	ok	TNFRSF17	0.116301	2.30348e-141	1.60254e-140	140.638	Positive PWAS beta	608	Increasing
Figure 4	a-d	F4_loess_curves	Age-grid LOESS fitted protein trajectories.	figure_source	figure9_metscore2_protein_loess_curves_source.tsv	2	tnfrsf17	48.2167	-0.164344	31544	30	ok	TNFRSF17	0.116301	2.30348e-141	1.60254e-140	140.638	Positive PWAS beta	608	Increasing
Figure 4	a-d	F4_loess_curves	Age-grid LOESS fitted protein trajectories.	figure_source	figure9_metscore2_protein_loess_curves_source.tsv	2	tnfrsf17	48.7	-0.162573	31544	30	ok	TNFRSF17	0.116301	2.30348e-141	1.60254e-140	140.638	Positive PWAS beta	608	Increasing
Figure 4	a-d	F4_loess_curves	Age-grid LOESS fitted protein trajectories.	figure_source	figure9_metscore2_protein_loess_curves_source.tsv	2	tnfrsf17	49.1833	-0.160207	31544	30	ok	TNFRSF17	0.116301	2.30348e-141	1.60254e-140	140.638	Positive PWAS beta	608	Increasing
Figure 4	a-d	F4_loess_curves	Age-grid LOESS fitted protein trajectories.	figure_source	figure9_metscore2_protein_loess_curves_source.tsv	2	tnfrsf17	49.6667	-0.157381	31544	30	ok	TNFRSF17	0.116301	2.30348e-141	1.60254e-140	140.638	Positive PWAS beta	608	Increasing
Figure 4	a-d	F4_loess_curves	Age-grid LOESS fitted protein trajectories.	figure_source	figure9_metscore2_protein_loess_curves_source.tsv	2	tnfrsf17	50.15	-0.154372	31544	30	ok	TNFRSF17	0.116301	2.30348e-141	1.60254e-140	140.638	Positive PWAS beta	608	Increasing
Figure 4	a-d	F4_loess_curves	Age-grid LOESS fitted protein trajectories.	figure_source	figure9_metscore2_protein_loess_curves_source.tsv	2	tnfrsf17	50.6333	-0.151137	31544	30	ok	TNFRSF17	0.116301	2.30348e-141	1.60254e-140	140.638	Positive PWAS beta	608	Increasing
Figure 4	a-d	F4_loess_curves	Age-grid LOESS fitted protein trajectories.	figure_source	figure9_metscore2_protein_loess_curves_source.tsv	2	tnfrsf17	51.1167	-0.146242	31544	30	ok	TNFRSF17	0.116301	2.30348e-141	1.60254e-140	140.638	Positive PWAS beta	608	Increasing
Figure 4	a-d	F4_loess_curves	Age-grid LOESS fitted protein trajectories.	figure_source	figure9_metscore2_protein_loess_curves_source.tsv	2	tnfrsf17	51.6	-0.141541	31544	30	ok	TNFRSF17	0.116301	2.30348e-141	1.60254e-140	140.638	Positive PWAS beta	608	Increasing
Figure 4	a-d	F4_loess_curves	Age-grid LOESS fitted protein trajectories.	figure_source	figure9_metscore2_protein_loess_curves_source.tsv	2	tnfrsf17	52.0833	-0.134024	31544	30	ok	TNFRSF17	0.116301	2.30348e-141	1.60254e-140	140.638	Positive PWAS beta	608	Increasing
Figure 4	a-d	F4_loess_curves	Age-grid LOESS fitted protein trajectories.	figure_source	figure9_metscore2_protein_loess_curves_source.tsv	2	tnfrsf17	52.5667	-0.12736	31544	30	ok	TNFRSF17	0.116301	2.30348e-141	1.60254e-140	140.638	Positive PWAS beta	608	Increasing
Figure 4	a-d	F4_loess_curves	Age-grid LOESS fitted protein trajectories.	figure_source	figure9_metscore2_protein_loess_curves_source.tsv	2	tnfrsf17	53.05	-0.11782	31544	30	ok	TNFRSF17	0.116301	2.30348e-141	1.60254e-140	140.638	Positive PWAS beta	608	Increasing
Figure 4	a-d	F4_loess_curves	Age-grid LOESS fitted protein trajectories.	figure_source	figure9_metscore2_protein_loess_curves_source.tsv	2	tnfrsf17	53.5333	-0.10905	31544	30	ok	TNFRSF17	0.116301	2.30348e-141	1.60254e-140	140.638	Positive PWAS beta	608	Increasing
Figure 4	a-d	F4_loess_curves	Age-grid LOESS fitted protein trajectories.	figure_source	figure9_metscore2_protein_loess_curves_source.tsv	2	tnfrsf17	54.0167	-0.0985308	31544	30	ok	TNFRSF17	0.116301	2.30348e-141	1.60254e-140	140.638	Positive PWAS beta	608	Increasing
Figure 4	a-d	F4_loess_curves	Age-grid LOESS fitted protein trajectories.	figure_source	figure9_metscore2_protein_loess_curves_source.tsv	2	tnfrsf17	54.5	-0.0884028	31544	30	ok	TNFRSF17	0.116301	2.30348e-141	1.60254e-140	140.638	Positive PWAS beta	608	Increasing
Figure 4	a-d	F4_loess_curves	Age-grid LOESS fitted protein trajectories.	figure_source	figure9_metscore2_protein_loess_curves_source.tsv	2	tnfrsf17	54.9833	-0.0780139	31544	30	ok	TNFRSF17	0.116301	2.30348e-141	1.60254e-140	140.638	Positive PWAS beta	608	Increasing
Figure 4	a-d	F4_loess_curves	Age-grid LOESS fitted protein trajectories.	figure_source	figure9_metscore2_protein_loess_curves_source.tsv	2	tnfrsf17	55.4667	-0.0674708	31544	30	ok	TNFRSF17	0.116301	2.30348e-141	1.60254e-140	140.638	Positive PWAS beta	608	Increasing
Figure 4	a-d	F4_loess_curves	Age-grid LOESS fitted protein trajectories.	figure_source	figure9_metscore2_protein_loess_curves_source.tsv	2	tnfrsf17	55.95	-0.0579991	31544	30	ok	TNFRSF17	0.116301	2.30348e-141	1.60254e-140	140.638	Positive PWAS beta	608	Increasing
Figure 4	a-d	F4_loess_curves	Age-grid LOESS fitted protein trajectories.	figure_source	figure9_metscore2_protein_loess_curves_source.tsv	2	tnfrsf17	56.4333	-0.047956	31544	30	ok	TNFRSF17	0.116301	2.30348e-141	1.60254e-140	140.638	Positive PWAS beta	608	Increasing
Figure 4	a-d	F4_loess_curves	Age-grid LOESS fitted protein trajectories.	figure_source	figure9_metscore2_protein_loess_curves_source.tsv	2	tnfrsf17	56.9167	-0.0391688	31544	30	ok	TNFRSF17	0.116301	2.30348e-141	1.60254e-140	140.638	Positive PWAS beta	608	Increasing
Figure 4	a-d	F4_loess_curves	Age-grid LOESS fitted protein trajectories.	figure_source	figure9_metscore2_protein_loess_curves_source.tsv	2	tnfrsf17	57.4	-0.0293752	31544	30	ok	TNFRSF17	0.116301	2.30348e-141	1.60254e-140	140.638	Positive PWAS beta	608	Increasing
Figure 4	a-d	F4_loess_curves	Age-grid LOESS fitted protein trajectories.	figure_source	figure9_metscore2_protein_loess_curves_source.tsv	2	tnfrsf17	57.8833	-0.0202817	31544	30	ok	TNFRSF17	0.116301	2.30348e-141	1.60254e-140	140.638	Positive PWAS beta	608	Increasing
Figure 4	a-d	F4_loess_curves	Age-grid LOESS fitted protein trajectories.	figure_source	figure9_metscore2_protein_loess_curves_source.tsv	2	tnfrsf17	58.3667	-0.0100754	31544	30	ok	TNFRSF17	0.116301	2.30348e-141	1.60254e-140	140.638	Positive PWAS beta	608	Increasing
Figure 4	a-d	F4_loess_curves	Age-grid LOESS fitted protein trajectories.	figure_source	figure9_metscore2_protein_loess_curves_source.tsv	2	tnfrsf17	58.85	-0.00011264	31544	30	ok	TNFRSF17	0.116301	2.30348e-141	1.60254e-140	140.638	Positive PWAS beta	608	Increasing
Figure 4	a-d	F4_loess_curves	Age-grid LOESS fitted protein trajectories.	figure_source	figure9_metscore2_protein_loess_curves_source.tsv	2	tnfrsf17	59.3333	0.0105456	31544	30	ok	TNFRSF17	0.116301	2.30348e-141	1.60254e-140	140.638	Positive PWAS beta	608	Increasing
Figure 4	a-d	F4_loess_curves	Age-grid LOESS fitted protein trajectories.	figure_source	figure9_metscore2_protein_loess_curves_source.tsv	2	tnfrsf17	59.8167	0.0218937	31544	30	ok	TNFRSF17	0.116301	2.30348e-141	1.60254e-140	140.638	Positive PWAS beta	608	Increasing
Figure 4	a-d	F4_loess_curves	Age-grid LOESS fitted protein trajectories.	figure_source	figure9_metscore2_protein_loess_curves_source.tsv	2	tnfrsf17	60.3	0.0334756	31544	30	ok	TNFRSF17	0.116301	2.30348e-141	1.60254e-140	140.638	Positive PWAS beta	608	Increasing
Figure 4	a-d	F4_loess_curves	Age-grid LOESS fitted protein trajectories.	figure_source	figure9_metscore2_protein_loess_curves_source.tsv	2	tnfrsf17	60.7833	0.0450961	31544	30	ok	TNFRSF17	0.116301	2.30348e-141	1.60254e-140	140.638	Positive PWAS beta	608	Increasing
Figure 4	a-d	F4_loess_curves	Age-grid LOESS fitted protein trajectories.	figure_source	figure9_metscore2_protein_loess_curves_source.tsv	2	tnfrsf17	61.2667	0.0566853	31544	30	ok	TNFRSF17	0.116301	2.30348e-141	1.60254e-140	140.638	Positive PWAS beta	608	Increasing
Figure 4	a-d	F4_loess_curves	Age-grid LOESS fitted protein trajectories.	figure_source	figure9_metscore2_protein_loess_curves_source.tsv	2	tnfrsf17	61.75	0.068223	31544	30	ok	TNFRSF17	0.116301	2.30348e-141	1.60254e-140	140.638	Positive PWAS beta	608	Increasing
Figure 4	a-d	F4_loess_curves	Age-grid LOESS fitted protein trajectories.	figure_source	figure9_metscore2_protein_loess_curves_source.tsv	2	tnfrsf17	62.2333	0.0797106	31544	30	ok	TNFRSF17	0.116301	2.30348e-141	1.60254e-140	140.638	Positive PWAS beta	608	Increasing
Figure 4	a-d	F4_loess_curves	Age-grid LOESS fitted protein trajectories.	figure_source	figure9_metscore2_protein_loess_curves_source.tsv	2	tnfrsf17	62.7167	0.091159	31544	30	ok	TNFRSF17	0.116301	2.30348e-141	1.60254e-140	140.638	Positive PWAS beta	608	Increasing
Figure 4	a-d	F4_loess_curves	Age-grid LOESS fitted protein trajectories.	figure_source	figure9_metscore2_protein_loess_curves_source.tsv	2	tnfrsf17	63.2	0.102583	31544	30	ok	TNFRSF17	0.116301	2.30348e-141	1.60254e-140	140.638	Positive PWAS beta	608	Increasing
Figure 4	a-d	F4_loess_curves	Age-grid LOESS fitted protein trajectories.	figure_source	figure9_metscore2_protein_loess_curves_source.tsv	2	tnfrsf17	63.6833	0.114001	31544	30	ok	TNFRSF17	0.116301	2.30348e-141	1.60254e-140	140.638	Positive PWAS beta	608	Increasing
Figure 4	a-d	F4_loess_curves	Age-grid LOESS fitted protein trajectories.	figure_source	figure9_metscore2_protein_loess_curves_source.tsv	2	tnfrsf17	64.1667	0.125429	31544	30	ok	TNFRSF17	0.116301	2.30348e-141	1.60254e-140	140.638	Positive PWAS beta	608	Increasing
Figure 4	a-d	F4_loess_curves	Age-grid LOESS fitted protein trajectories.	figure_source	figure9_metscore2_protein_loess_curves_source.tsv	2	tnfrsf17	64.65	0.136884	31544	30	ok	TNFRSF17	0.116301	2.30348e-141	1.60254e-140	140.638	Positive PWAS beta	608	Increasing
Figure 4	a-d	F4_loess_curves	Age-grid LOESS fitted protein trajectories.	figure_source	figure9_metscore2_protein_loess_curves_source.tsv	2	tnfrsf17	65.1333	0.14838	31544	30	ok	TNFRSF17	0.116301	2.30348e-141	1.60254e-140	140.638	Positive PWAS beta	608	Increasing
Figure 4	a-d	F4_loess_curves	Age-grid LOESS fitted protein trajectories.	figure_source	figure9_metscore2_protein_loess_curves_source.tsv	2	tnfrsf17	65.6167	0.159925	31544	30	ok	TNFRSF17	0.116301	2.30348e-141	1.60254e-140	140.638	Positive PWAS beta	608	Increasing
Figure 4	a-d	F4_loess_curves	Age-grid LOESS fitted protein trajectories.	figure_source	figure9_metscore2_protein_loess_curves_source.tsv	2	tnfrsf17	66.1	0.171528	31544	30	ok	TNFRSF17	0.116301	2.30348e-141	1.60254e-140	140.638	Positive PWAS beta	608	Increasing
Figure 4	a-d	F4_loess_curves	Age-grid LOESS fitted protein trajectories.	figure_source	figure9_metscore2_protein_loess_curves_source.tsv	2	tnfrsf17	66.5833	0.18319	31544	30	ok	TNFRSF17	0.116301	2.30348e-141	1.60254e-140	140.638	Positive PWAS beta	608	Increasing
Figure 4	a-d	F4_loess_curves	Age-grid LOESS fitted protein trajectories.	figure_source	figure9_metscore2_protein_loess_curves_source.tsv	2	tnfrsf17	67.0667	0.194911	31544	30	ok	TNFRSF17	0.116301	2.30348e-141	1.60254e-140	140.638	Positive PWAS beta	608	Increasing
Figure 4	a-d	F4_loess_curves	Age-grid LOESS fitted protein trajectories.	figure_source	figure9_metscore2_protein_loess_curves_source.tsv	2	tnfrsf17	67.55	0.206686	31544	30	ok	TNFRSF17	0.116301	2.30348e-141	1.60254e-140	140.638	Positive PWAS beta	608	Increasing
Figure 4	a-d	F4_loess_curves	Age-grid LOESS fitted protein trajectories.	figure_source	figure9_metscore2_protein_loess_curves_source.tsv	2	tnfrsf17	68.0333	0.21851	31544	30	ok	TNFRSF17	0.116301	2.30348e-141	1.60254e-140	140.638	Positive PWAS beta	608	Increasing
Figure 4	a-d	F4_loess_curves	Age-grid LOESS fitted protein trajectories.	figure_source	figure9_metscore2_protein_loess_curves_source.tsv	2	tnfrsf17	68.5167	0.230375	31544	30	ok	TNFRSF17	0.116301	2.30348e-141	1.60254e-140	140.638	Positive PWAS beta	608	Increasing
Figure 4	a-d	F4_loess_curves	Age-grid LOESS fitted protein trajectories.	figure_source	figure9_metscore2_protein_loess_curves_source.tsv	2	tnfrsf17	69	0.242269	31544	30	ok	TNFRSF17	0.116301	2.30348e-141	1.60254e-140	140.638	Positive PWAS beta	608	Increasing
Figure 4	a-d	F4_loess_curves	Age-grid LOESS fitted protein trajectories.	figure_source	figure9_metscore2_protein_loess_curves_source.tsv	2	tnfrsf19	40	-0.440832	37210	30	ok	TNFRSF19	0.172156	8.0578e-275	1.18033e-273	274.094	Positive PWAS beta	608	Increasing
Figure 4	a-d	F4_loess_curves	Age-grid LOESS fitted protein trajectories.	figure_source	figure9_metscore2_protein_loess_curves_source.tsv	2	tnfrsf19	40.4833	-0.435266	37210	30	ok	TNFRSF19	0.172156	8.0578e-275	1.18033e-273	274.094	Positive PWAS beta	608	Increasing
Figure 4	a-d	F4_loess_curves	Age-grid LOESS fitted protein trajectories.	figure_source	figure9_metscore2_protein_loess_curves_source.tsv	2	tnfrsf19	40.9667	-0.42936	37210	30	ok	TNFRSF19	0.172156	8.0578e-275	1.18033e-273	274.094	Positive PWAS beta	608	Increasing
Figure 4	a-d	F4_loess_curves	Age-grid LOESS fitted protein trajectories.	figure_source	figure9_metscore2_protein_loess_curves_source.tsv	2	tnfrsf19	41.45	-0.42311	37210	30	ok	TNFRSF19	0.172156	8.0578e-275	1.18033e-273	274.094	Positive PWAS beta	608	Increasing
Figure 4	a-d	F4_loess_curves	Age-grid LOESS fitted protein trajectories.	figure_source	figure9_metscore2_protein_loess_curves_source.tsv	2	tnfrsf19	41.9333	-0.416509	37210	30	ok	TNFRSF19	0.172156	8.0578e-275	1.18033e-273	274.094	Positive PWAS beta	608	Increasing
Figure 4	a-d	F4_loess_curves	Age-grid LOESS fitted protein trajectories.	figure_source	figure9_metscore2_protein_loess_curves_source.tsv	2	tnfrsf19	42.4167	-0.409549	37210	30	ok	TNFRSF19	0.172156	8.0578e-275	1.18033e-273	274.094	Positive PWAS beta	608	Increasing
Figure 4	a-d	F4_loess_curves	Age-grid LOESS fitted protein trajectories.	figure_source	figure9_metscore2_protein_loess_curves_source.tsv	2	tnfrsf19	42.9	-0.402223	37210	30	ok	TNFRSF19	0.172156	8.0578e-275	1.18033e-273	274.094	Positive PWAS beta	608	Increasing
Figure 4	a-d	F4_loess_curves	Age-grid LOESS fitted protein trajectories.	figure_source	figure9_metscore2_protein_loess_curves_source.tsv	2	tnfrsf19	43.3833	-0.394528	37210	30	ok	TNFRSF19	0.172156	8.0578e-275	1.18033e-273	274.094	Positive PWAS beta	608	Increasing
Figure 4	a-d	F4_loess_curves	Age-grid LOESS fitted protein trajectories.	figure_source	figure9_metscore2_protein_loess_curves_source.tsv	2	tnfrsf19	43.8667	-0.386456	37210	30	ok	TNFRSF19	0.172156	8.0578e-275	1.18033e-273	274.094	Positive PWAS beta	608	Increasing
Figure 4	a-d	F4_loess_curves	Age-grid LOESS fitted protein trajectories.	figure_source	figure9_metscore2_protein_loess_curves_source.tsv	2	tnfrsf19	44.35	-0.378001	37210	30	ok	TNFRSF19	0.172156	8.0578e-275	1.18033e-273	274.094	Positive PWAS beta	608	Increasing
Figure 4	a-d	F4_loess_curves	Age-grid LOESS fitted protein trajectories.	figure_source	figure9_metscore2_protein_loess_curves_source.tsv	2	tnfrsf19	44.8333	-0.369159	37210	30	ok	TNFRSF19	0.172156	8.0578e-275	1.18033e-273	274.094	Positive PWAS beta	608	Increasing
Figure 4	a-d	F4_loess_curves	Age-grid LOESS fitted protein trajectories.	figure_source	figure9_metscore2_protein_loess_curves_source.tsv	2	tnfrsf19	45.3167	-0.359928	37210	30	ok	TNFRSF19	0.172156	8.0578e-275	1.18033e-273	274.094	Positive PWAS beta	608	Increasing
Figure 4	a-d	F4_loess_curves	Age-grid LOESS fitted protein trajectories.	figure_source	figure9_metscore2_protein_loess_curves_source.tsv	2	tnfrsf19	45.8	-0.350311	37210	30	ok	TNFRSF19	0.172156	8.0578e-275	1.18033e-273	274.094	Positive PWAS beta	608	Increasing
Figure 4	a-d	F4_loess_curves	Age-grid LOESS fitted protein trajectories.	figure_source	figure9_metscore2_protein_loess_curves_source.tsv	2	tnfrsf19	46.2833	-0.340313	37210	30	ok	TNFRSF19	0.172156	8.0578e-275	1.18033e-273	274.094	Positive PWAS beta	608	Increasing
Figure 4	a-d	F4_loess_curves	Age-grid LOESS fitted protein trajectories.	figure_source	figure9_metscore2_protein_loess_curves_source.tsv	2	tnfrsf19	46.7667	-0.329939	37210	30	ok	TNFRSF19	0.172156	8.0578e-275	1.18033e-273	274.094	Positive PWAS beta	608	Increasing
Figure 4	a-d	F4_loess_curves	Age-grid LOESS fitted protein trajectories.	figure_source	figure9_metscore2_protein_loess_curves_source.tsv	2	tnfrsf19	47.25	-0.319201	37210	30	ok	TNFRSF19	0.172156	8.0578e-275	1.18033e-273	274.094	Positive PWAS beta	608	Increasing
Figure 4	a-d	F4_loess_curves	Age-grid LOESS fitted protein trajectories.	figure_source	figure9_metscore2_protein_loess_curves_source.tsv	2	tnfrsf19	47.7333	-0.30811	37210	30	ok	TNFRSF19	0.172156	8.0578e-275	1.18033e-273	274.094	Positive PWAS beta	608	Increasing
Figure 4	a-d	F4_loess_curves	Age-grid LOESS fitted protein trajectories.	figure_source	figure9_metscore2_protein_loess_curves_source.tsv	2	tnfrsf19	48.2167	-0.296684	37210	30	ok	TNFRSF19	0.172156	8.0578e-275	1.18033e-273	274.094	Positive PWAS beta	608	Increasing
Figure 4	a-d	F4_loess_curves	Age-grid LOESS fitted protein trajectories.	figure_source	figure9_metscore2_protein_loess_curves_source.tsv	2	tnfrsf19	48.7	-0.284944	37210	30	ok	TNFRSF19	0.172156	8.0578e-275	1.18033e-273	274.094	Positive PWAS beta	608	Increasing
Figure 4	a-d	F4_loess_curves	Age-grid LOESS fitted protein trajectories.	figure_source	figure9_metscore2_protein_loess_curves_source.tsv	2	tnfrsf19	49.1833	-0.272913	37210	30	ok	TNFRSF19	0.172156	8.0578e-275	1.18033e-273	274.094	Positive PWAS beta	608	Increasing
Figure 4	a-d	F4_loess_curves	Age-grid LOESS fitted protein trajectories.	figure_source	figure9_metscore2_protein_loess_curves_source.tsv	2	tnfrsf19	49.6667	-0.260594	37210	30	ok	TNFRSF19	0.172156	8.0578e-275	1.18033e-273	274.094	Positive PWAS beta	608	Increasing
Figure 4	a-d	F4_loess_curves	Age-grid LOESS fitted protein trajectories.	figure_source	figure9_metscore2_protein_loess_curves_source.tsv	2	tnfrsf19	50.15	-0.247916	37210	30	ok	TNFRSF19	0.172156	8.0578e-275	1.18033e-273	274.094	Positive PWAS beta	608	Increasing
Figure 4	a-d	F4_loess_curves	Age-grid LOESS fitted protein trajectories.	figure_source	figure9_metscore2_protein_loess_curves_source.tsv	2	tnfrsf19	50.6333	-0.234125	37210	30	ok	TNFRSF19	0.172156	8.0578e-275	1.18033e-273	274.094	Positive PWAS beta	608	Increasing
Figure 4	a-d	F4_loess_curves	Age-grid LOESS fitted protein trajectories.	figure_source	figure9_metscore2_protein_loess_curves_source.tsv	2	tnfrsf19	51.1167	-0.219246	37210	30	ok	TNFRSF19	0.172156	8.0578e-275	1.18033e-273	274.094	Positive PWAS beta	608	Increasing
Figure 4	a-d	F4_loess_curves	Age-grid LOESS fitted protein trajectories.	figure_source	figure9_metscore2_protein_loess_curves_source.tsv	2	tnfrsf19	51.6	-0.204601	37210	30	ok	TNFRSF19	0.172156	8.0578e-275	1.18033e-273	274.094	Positive PWAS beta	608	Increasing
Figure 4	a-d	F4_loess_curves	Age-grid LOESS fitted protein trajectories.	figure_source	figure9_metscore2_protein_loess_curves_source.tsv	2	tnfrsf19	52.0833	-0.189583	37210	30	ok	TNFRSF19	0.172156	8.0578e-275	1.18033e-273	274.094	Positive PWAS beta	608	Increasing
Figure 4	a-d	F4_loess_curves	Age-grid LOESS fitted protein trajectories.	figure_source	figure9_metscore2_protein_loess_curves_source.tsv	2	tnfrsf19	52.5667	-0.174064	37210	30	ok	TNFRSF19	0.172156	8.0578e-275	1.18033e-273	274.094	Positive PWAS beta	608	Increasing
Figure 4	a-d	F4_loess_curves	Age-grid LOESS fitted protein trajectories.	figure_source	figure9_metscore2_protein_loess_curves_source.tsv	2	tnfrsf19	53.05	-0.158385	37210	30	ok	TNFRSF19	0.172156	8.0578e-275	1.18033e-273	274.094	Positive PWAS beta	608	Increasing
Figure 4	a-d	F4_loess_curves	Age-grid LOESS fitted protein trajectories.	figure_source	figure9_metscore2_protein_loess_curves_source.tsv	2	tnfrsf19	53.5333	-0.141882	37210	30	ok	TNFRSF19	0.172156	8.0578e-275	1.18033e-273	274.094	Positive PWAS beta	608	Increasing
Figure 4	a-d	F4_loess_curves	Age-grid LOESS fitted protein trajectories.	figure_source	figure9_metscore2_protein_loess_curves_source.tsv	2	tnfrsf19	54.0167	-0.125147	37210	30	ok	TNFRSF19	0.172156	8.0578e-275	1.18033e-273	274.094	Positive PWAS beta	608	Increasing
Figure 4	a-d	F4_loess_curves	Age-grid LOESS fitted protein trajectories.	figure_source	figure9_metscore2_protein_loess_curves_source.tsv	2	tnfrsf19	54.5	-0.108223	37210	30	ok	TNFRSF19	0.172156	8.0578e-275	1.18033e-273	274.094	Positive PWAS beta	608	Increasing
Figure 4	a-d	F4_loess_curves	Age-grid LOESS fitted protein trajectories.	figure_source	figure9_metscore2_protein_loess_curves_source.tsv	2	tnfrsf19	54.9833	-0.0912591	37210	30	ok	TNFRSF19	0.172156	8.0578e-275	1.18033e-273	274.094	Positive PWAS beta	608	Increasing
Figure 4	a-d	F4_loess_curves	Age-grid LOESS fitted protein trajectories.	figure_source	figure9_metscore2_protein_loess_curves_source.tsv	2	tnfrsf19	55.4667	-0.0743323	37210	30	ok	TNFRSF19	0.172156	8.0578e-275	1.18033e-273	274.094	Positive PWAS beta	608	Increasing
Figure 4	a-d	F4_loess_curves	Age-grid LOESS fitted protein trajectories.	figure_source	figure9_metscore2_protein_loess_curves_source.tsv	2	tnfrsf19	55.95	-0.058361	37210	30	ok	TNFRSF19	0.172156	8.0578e-275	1.18033e-273	274.094	Positive PWAS beta	608	Increasing
Figure 4	a-d	F4_loess_curves	Age-grid LOESS fitted protein trajectories.	figure_source	figure9_metscore2_protein_loess_curves_source.tsv	2	tnfrsf19	56.4333	-0.0417949	37210	30	ok	TNFRSF19	0.172156	8.0578e-275	1.18033e-273	274.094	Positive PWAS beta	608	Increasing
Figure 4	a-d	F4_loess_curves	Age-grid LOESS fitted protein trajectories.	figure_source	figure9_metscore2_protein_loess_curves_source.tsv	2	tnfrsf19	56.9167	-0.0264668	37210	30	ok	TNFRSF19	0.172156	8.0578e-275	1.18033e-273	274.094	Positive PWAS beta	608	Increasing
Figure 4	a-d	F4_loess_curves	Age-grid LOESS fitted protein trajectories.	figure_source	figure9_metscore2_protein_loess_curves_source.tsv	2	tnfrsf19	57.4	-0.0103736	37210	30	ok	TNFRSF19	0.172156	8.0578e-275	1.18033e-273	274.094	Positive PWAS beta	608	Increasing
Figure 4	a-d	F4_loess_curves	Age-grid LOESS fitted protein trajectories.	figure_source	figure9_metscore2_protein_loess_curves_source.tsv	2	tnfrsf19	57.8833	0.00481852	37210	30	ok	TNFRSF19	0.172156	8.0578e-275	1.18033e-273	274.094	Positive PWAS beta	608	Increasing
Figure 4	a-d	F4_loess_curves	Age-grid LOESS fitted protein trajectories.	figure_source	figure9_metscore2_protein_loess_curves_source.tsv	2	tnfrsf19	58.3667	0.020645	37210	30	ok	TNFRSF19	0.172156	8.0578e-275	1.18033e-273	274.094	Positive PWAS beta	608	Increasing
Figure 4	a-d	F4_loess_curves	Age-grid LOESS fitted protein trajectories.	figure_source	figure9_metscore2_protein_loess_curves_source.tsv	2	tnfrsf19	58.85	0.0359608	37210	30	ok	TNFRSF19	0.172156	8.0578e-275	1.18033e-273	274.094	Positive PWAS beta	608	Increasing
Figure 4	a-d	F4_loess_curves	Age-grid LOESS fitted protein trajectories.	figure_source	figure9_metscore2_protein_loess_curves_source.tsv	2	tnfrsf19	59.3333	0.0512498	37210	30	ok	TNFRSF19	0.172156	8.0578e-275	1.18033e-273	274.094	Positive PWAS beta	608	Increasing
Figure 4	a-d	F4_loess_curves	Age-grid LOESS fitted protein trajectories.	figure_source	figure9_metscore2_protein_loess_curves_source.tsv	2	tnfrsf19	59.8167	0.0673121	37210	30	ok	TNFRSF19	0.172156	8.0578e-275	1.18033e-273	274.094	Positive PWAS beta	608	Increasing
Figure 4	a-d	F4_loess_curves	Age-grid LOESS fitted protein trajectories.	figure_source	figure9_metscore2_protein_loess_curves_source.tsv	2	tnfrsf19	60.3	0.0842319	37210	30	ok	TNFRSF19	0.172156	8.0578e-275	1.18033e-273	274.094	Positive PWAS beta	608	Increasing
Figure 4	a-d	F4_loess_curves	Age-grid LOESS fitted protein trajectories.	figure_source	figure9_metscore2_protein_loess_curves_source.tsv	2	tnfrsf19	60.7833	0.101927	37210	30	ok	TNFRSF19	0.172156	8.0578e-275	1.18033e-273	274.094	Positive PWAS beta	608	Increasing
Figure 4	a-d	F4_loess_curves	Age-grid LOESS fitted protein trajectories.	figure_source	figure9_metscore2_protein_loess_curves_source.tsv	2	tnfrsf19	61.2667	0.120314	37210	30	ok	TNFRSF19	0.172156	8.0578e-275	1.18033e-273	274.094	Positive PWAS beta	608	Increasing
Figure 4	a-d	F4_loess_curves	Age-grid LOESS fitted protein trajectories.	figure_source	figure9_metscore2_protein_loess_curves_source.tsv	2	tnfrsf19	61.75	0.139327	37210	30	ok	TNFRSF19	0.172156	8.0578e-275	1.18033e-273	274.094	Positive PWAS beta	608	Increasing
Figure 4	a-d	F4_loess_curves	Age-grid LOESS fitted protein trajectories.	figure_source	figure9_metscore2_protein_loess_curves_source.tsv	2	tnfrsf19	62.2333	0.158923	37210	30	ok	TNFRSF19	0.172156	8.0578e-275	1.18033e-273	274.094	Positive PWAS beta	608	Increasing
Figure 4	a-d	F4_loess_curves	Age-grid LOESS fitted protein trajectories.	figure_source	figure9_metscore2_protein_loess_curves_source.tsv	2	tnfrsf19	62.7167	0.179072	37210	30	ok	TNFRSF19	0.172156	8.0578e-275	1.18033e-273	274.094	Positive PWAS beta	608	Increasing
Figure 4	a-d	F4_loess_curves	Age-grid LOESS fitted protein trajectories.	figure_source	figure9_metscore2_protein_loess_curves_source.tsv	2	tnfrsf19	63.2	0.199758	37210	30	ok	TNFRSF19	0.172156	8.0578e-275	1.18033e-273	274.094	Positive PWAS beta	608	Increasing
Figure 4	a-d	F4_loess_curves	Age-grid LOESS fitted protein trajectories.	figure_source	figure9_metscore2_protein_loess_curves_source.tsv	2	tnfrsf19	63.6833	0.220976	37210	30	ok	TNFRSF19	0.172156	8.0578e-275	1.18033e-273	274.094	Positive PWAS beta	608	Increasing
Figure 4	a-d	F4_loess_curves	Age-grid LOESS fitted protein trajectories.	figure_source	figure9_metscore2_protein_loess_curves_source.tsv	2	tnfrsf19	64.1667	0.24273	37210	30	ok	TNFRSF19	0.172156	8.0578e-275	1.18033e-273	274.094	Positive PWAS beta	608	Increasing
Figure 4	a-d	F4_loess_curves	Age-grid LOESS fitted protein trajectories.	figure_source	figure9_metscore2_protein_loess_curves_source.tsv	2	tnfrsf19	64.65	0.265026	37210	30	ok	TNFRSF19	0.172156	8.0578e-275	1.18033e-273	274.094	Positive PWAS beta	608	Increasing
Figure 4	a-d	F4_loess_curves	Age-grid LOESS fitted protein trajectories.	figure_source	figure9_metscore2_protein_loess_curves_source.tsv	2	tnfrsf19	65.1333	0.287875	37210	30	ok	TNFRSF19	0.172156	8.0578e-275	1.18033e-273	274.094	Positive PWAS beta	608	Increasing
Figure 4	a-d	F4_loess_curves	Age-grid LOESS fitted protein trajectories.	figure_source	figure9_metscore2_protein_loess_curves_source.tsv	2	tnfrsf19	65.6167	0.311289	37210	30	ok	TNFRSF19	0.172156	8.0578e-275	1.18033e-273	274.094	Positive PWAS beta	608	Increasing
Figure 4	a-d	F4_loess_curves	Age-grid LOESS fitted protein trajectories.	figure_source	figure9_metscore2_protein_loess_curves_source.tsv	2	tnfrsf19	66.1	0.335274	37210	30	ok	TNFRSF19	0.172156	8.0578e-275	1.18033e-273	274.094	Positive PWAS beta	608	Increasing
Figure 4	a-d	F4_loess_curves	Age-grid LOESS fitted protein trajectories.	figure_source	figure9_metscore2_protein_loess_curves_source.tsv	2	tnfrsf19	66.5833	0.359839	37210	30	ok	TNFRSF19	0.172156	8.0578e-275	1.18033e-273	274.094	Positive PWAS beta	608	Increasing
Figure 4	a-d	F4_loess_curves	Age-grid LOESS fitted protein trajectories.	figure_source	figure9_metscore2_protein_loess_curves_source.tsv	2	tnfrsf19	67.0667	0.384997	37210	30	ok	TNFRSF19	0.172156	8.0578e-275	1.18033e-273	274.094	Positive PWAS beta	608	Increasing
Figure 4	a-d	F4_loess_curves	Age-grid LOESS fitted protein trajectories.	figure_source	figure9_metscore2_protein_loess_curves_source.tsv	2	tnfrsf19	67.55	0.410758	37210	30	ok	TNFRSF19	0.172156	8.0578e-275	1.18033e-273	274.094	Positive PWAS beta	608	Increasing
Figure 4	a-d	F4_loess_curves	Age-grid LOESS fitted protein trajectories.	figure_source	figure9_metscore2_protein_loess_curves_source.tsv	2	tnfrsf19	68.0333	0.437135	37210	30	ok	TNFRSF19	0.172156	8.0578e-275	1.18033e-273	274.094	Positive PWAS beta	608	Increasing
Figure 4	a-d	F4_loess_curves	Age-grid LOESS fitted protein trajectories.	figure_source	figure9_metscore2_protein_loess_curves_source.tsv	2	tnfrsf19	68.5167	0.464142	37210	30	ok	TNFRSF19	0.172156	8.0578e-275	1.18033e-273	274.094	Positive PWAS beta	608	Increasing
Figure 4	a-d	F4_loess_curves	Age-grid LOESS fitted protein trajectories.	figure_source	figure9_metscore2_protein_loess_curves_source.tsv	2	tnfrsf19	69	0.491788	37210	30	ok	TNFRSF19	0.172156	8.0578e-275	1.18033e-273	274.094	Positive PWAS beta	608	Increasing
Figure 4	a-d	F4_loess_curves	Age-grid LOESS fitted protein trajectories.	figure_source	figure9_metscore2_protein_loess_curves_source.tsv	2	tnfrsf1a	40	-0.436621	36896	30	ok	TNFRSF1A	0.372465	0	0	1229	Positive PWAS beta	608	Increasing
Figure 4	a-d	F4_loess_curves	Age-grid LOESS fitted protein trajectories.	figure_source	figure9_metscore2_protein_loess_curves_source.tsv	2	tnfrsf1a	40.4833	-0.429524	36896	30	ok	TNFRSF1A	0.372465	0	0	1229	Positive PWAS beta	608	Increasing
Figure 4	a-d	F4_loess_curves	Age-grid LOESS fitted protein trajectories.	figure_source	figure9_metscore2_protein_loess_curves_source.tsv	2	tnfrsf1a	40.9667	-0.422306	36896	30	ok	TNFRSF1A	0.372465	0	0	1229	Positive PWAS beta	608	Increasing
Figure 4	a-d	F4_loess_curves	Age-grid LOESS fitted protein trajectories.	figure_source	figure9_metscore2_protein_loess_curves_source.tsv	2	tnfrsf1a	41.45	-0.414955	36896	30	ok	TNFRSF1A	0.372465	0	0	1229	Positive PWAS beta	608	Increasing
Figure 4	a-d	F4_loess_curves	Age-grid LOESS fitted protein trajectories.	figure_source	figure9_metscore2_protein_loess_curves_source.tsv	2	tnfrsf1a	41.9333	-0.407449	36896	30	ok	TNFRSF1A	0.372465	0	0	1229	Positive PWAS beta	608	Increasing
Figure 4	a-d	F4_loess_curves	Age-grid LOESS fitted protein trajectories.	figure_source	figure9_metscore2_protein_loess_curves_source.tsv	2	tnfrsf1a	42.4167	-0.399771	36896	30	ok	TNFRSF1A	0.372465	0	0	1229	Positive PWAS beta	608	Increasing
Figure 4	a-d	F4_loess_curves	Age-grid LOESS fitted protein trajectories.	figure_source	figure9_metscore2_protein_loess_curves_source.tsv	2	tnfrsf1a	42.9	-0.391906	36896	30	ok	TNFRSF1A	0.372465	0	0	1229	Positive PWAS beta	608	Increasing
Figure 4	a-d	F4_loess_curves	Age-grid LOESS fitted protein trajectories.	figure_source	figure9_metscore2_protein_loess_curves_source.tsv	2	tnfrsf1a	43.3833	-0.383842	36896	30	ok	TNFRSF1A	0.372465	0	0	1229	Positive PWAS beta	608	Increasing
Figure 4	a-d	F4_loess_curves	Age-grid LOESS fitted protein trajectories.	figure_source	figure9_metscore2_protein_loess_curves_source.tsv	2	tnfrsf1a	43.8667	-0.375566	36896	30	ok	TNFRSF1A	0.372465	0	0	1229	Positive PWAS beta	608	Increasing
Figure 4	a-d	F4_loess_curves	Age-grid LOESS fitted protein trajectories.	figure_source	figure9_metscore2_protein_loess_curves_source.tsv	2	tnfrsf1a	44.35	-0.367066	36896	30	ok	TNFRSF1A	0.372465	0	0	1229	Positive PWAS beta	608	Increasing
Figure 4	a-d	F4_loess_curves	Age-grid LOESS fitted protein trajectories.	figure_source	figure9_metscore2_protein_loess_curves_source.tsv	2	tnfrsf1a	44.8333	-0.358335	36896	30	ok	TNFRSF1A	0.372465	0	0	1229	Positive PWAS beta	608	Increasing
Figure 4	a-d	F4_loess_curves	Age-grid LOESS fitted protein trajectories.	figure_source	figure9_metscore2_protein_loess_curves_source.tsv	2	tnfrsf1a	45.3167	-0.349372	36896	30	ok	TNFRSF1A	0.372465	0	0	1229	Positive PWAS beta	608	Increasing
Figure 4	a-d	F4_loess_curves	Age-grid LOESS fitted protein trajectories.	figure_source	figure9_metscore2_protein_loess_curves_source.tsv	2	tnfrsf1a	45.8	-0.340179	36896	30	ok	TNFRSF1A	0.372465	0	0	1229	Positive PWAS beta	608	Increasing
Figure 4	a-d	F4_loess_curves	Age-grid LOESS fitted protein trajectories.	figure_source	figure9_metscore2_protein_loess_curves_source.tsv	2	tnfrsf1a	46.2833	-0.330766	36896	30	ok	TNFRSF1A	0.372465	0	0	1229	Positive PWAS beta	608	Increasing
Figure 4	a-d	F4_loess_curves	Age-grid LOESS fitted protein trajectories.	figure_source	figure9_metscore2_protein_loess_curves_source.tsv	2	tnfrsf1a	46.7667	-0.321151	36896	30	ok	TNFRSF1A	0.372465	0	0	1229	Positive PWAS beta	608	Increasing
Figure 4	a-d	F4_loess_curves	Age-grid LOESS fitted protein trajectories.	figure_source	figure9_metscore2_protein_loess_curves_source.tsv	2	tnfrsf1a	47.25	-0.31136	36896	30	ok	TNFRSF1A	0.372465	0	0	1229	Positive PWAS beta	608	Increasing
Figure 4	a-d	F4_loess_curves	Age-grid LOESS fitted protein trajectories.	figure_source	figure9_metscore2_protein_loess_curves_source.tsv	2	tnfrsf1a	47.7333	-0.301424	36896	30	ok	TNFRSF1A	0.372465	0	0	1229	Positive PWAS beta	608	Increasing
Figure 4	a-d	F4_loess_curves	Age-grid LOESS fitted protein trajectories.	figure_source	figure9_metscore2_protein_loess_curves_source.tsv	2	tnfrsf1a	48.2167	-0.291384	36896	30	ok	TNFRSF1A	0.372465	0	0	1229	Positive PWAS beta	608	Increasing
Figure 4	a-d	F4_loess_curves	Age-grid LOESS fitted protein trajectories.	figure_source	figure9_metscore2_protein_loess_curves_source.tsv	2	tnfrsf1a	48.7	-0.281281	36896	30	ok	TNFRSF1A	0.372465	0	0	1229	Positive PWAS beta	608	Increasing
Figure 4	a-d	F4_loess_curves	Age-grid LOESS fitted protein trajectories.	figure_source	figure9_metscore2_protein_loess_curves_source.tsv	2	tnfrsf1a	49.1833	-0.271152	36896	30	ok	TNFRSF1A	0.372465	0	0	1229	Positive PWAS beta	608	Increasing
Figure 4	a-d	F4_loess_curves	Age-grid LOESS fitted protein trajectories.	figure_source	figure9_metscore2_protein_loess_curves_source.tsv	2	tnfrsf1a	49.6667	-0.260982	36896	30	ok	TNFRSF1A	0.372465	0	0	1229	Positive PWAS beta	608	Increasing
Figure 4	a-d	F4_loess_curves	Age-grid LOESS fitted protein trajectories.	figure_source	figure9_metscore2_protein_loess_curves_source.tsv	2	tnfrsf1a	50.15	-0.250572	36896	30	ok	TNFRSF1A	0.372465	0	0	1229	Positive PWAS beta	608	Increasing
Figure 4	a-d	F4_loess_curves	Age-grid LOESS fitted protein trajectories.	figure_source	figure9_metscore2_protein_loess_curves_source.tsv	2	tnfrsf1a	50.6333	-0.238954	36896	30	ok	TNFRSF1A	0.372465	0	0	1229	Positive PWAS beta	608	Increasing
Figure 4	a-d	F4_loess_curves	Age-grid LOESS fitted protein trajectories.	figure_source	figure9_metscore2_protein_loess_curves_source.tsv	2	tnfrsf1a	51.1167	-0.225982	36896	30	ok	TNFRSF1A	0.372465	0	0	1229	Positive PWAS beta	608	Increasing
Figure 4	a-d	F4_loess_curves	Age-grid LOESS fitted protein trajectories.	figure_source	figure9_metscore2_protein_loess_curves_source.tsv	2	tnfrsf1a	51.6	-0.21283	36896	30	ok	TNFRSF1A	0.372465	0	0	1229	Positive PWAS beta	608	Increasing
Figure 4	a-d	F4_loess_curves	Age-grid LOESS fitted protein trajectories.	figure_source	figure9_metscore2_protein_loess_curves_source.tsv	2	tnfrsf1a	52.0833	-0.198745	36896	30	ok	TNFRSF1A	0.372465	0	0	1229	Positive PWAS beta	608	Increasing
Figure 4	a-d	F4_loess_curves	Age-grid LOESS fitted protein trajectories.	figure_source	figure9_metscore2_protein_loess_curves_source.tsv	2	tnfrsf1a	52.5667	-0.184205	36896	30	ok	TNFRSF1A	0.372465	0	0	1229	Positive PWAS beta	608	Increasing
Figure 4	a-d	F4_loess_curves	Age-grid LOESS fitted protein trajectories.	figure_source	figure9_metscore2_protein_loess_curves_source.tsv	2	tnfrsf1a	53.05	-0.16897	36896	30	ok	TNFRSF1A	0.372465	0	0	1229	Positive PWAS beta	608	Increasing
Figure 4	a-d	F4_loess_curves	Age-grid LOESS fitted protein trajectories.	figure_source	figure9_metscore2_protein_loess_curves_source.tsv	2	tnfrsf1a	53.5333	-0.153064	36896	30	ok	TNFRSF1A	0.372465	0	0	1229	Positive PWAS beta	608	Increasing
Figure 4	a-d	F4_loess_curves	Age-grid LOESS fitted protein trajectories.	figure_source	figure9_metscore2_protein_loess_curves_source.tsv	2	tnfrsf1a	54.0167	-0.136821	36896	30	ok	TNFRSF1A	0.372465	0	0	1229	Positive PWAS beta	608	Increasing
Figure 4	a-d	F4_loess_curves	Age-grid LOESS fitted protein trajectories.	figure_source	figure9_metscore2_protein_loess_curves_source.tsv	2	tnfrsf1a	54.5	-0.120326	36896	30	ok	TNFRSF1A	0.372465	0	0	1229	Positive PWAS beta	608	Increasing
Figure 4	a-d	F4_loess_curves	Age-grid LOESS fitted protein trajectories.	figure_source	figure9_metscore2_protein_loess_curves_source.tsv	2	tnfrsf1a	54.9833	-0.103687	36896	30	ok	TNFRSF1A	0.372465	0	0	1229	Positive PWAS beta	608	Increasing
Figure 4	a-d	F4_loess_curves	Age-grid LOESS fitted protein trajectories.	figure_source	figure9_metscore2_protein_loess_curves_source.tsv	2	tnfrsf1a	55.4667	-0.0871628	36896	30	ok	TNFRSF1A	0.372465	0	0	1229	Positive PWAS beta	608	Increasing
Figure 4	a-d	F4_loess_curves	Age-grid LOESS fitted protein trajectories.	figure_source	figure9_metscore2_protein_loess_curves_source.tsv	2	tnfrsf1a	55.95	-0.0710694	36896	30	ok	TNFRSF1A	0.372465	0	0	1229	Positive PWAS beta	608	Increasing
Figure 4	a-d	F4_loess_curves	Age-grid LOESS fitted protein trajectories.	figure_source	figure9_metscore2_protein_loess_curves_source.tsv	2	tnfrsf1a	56.4333	-0.0546766	36896	30	ok	TNFRSF1A	0.372465	0	0	1229	Positive PWAS beta	608	Increasing
Figure 4	a-d	F4_loess_curves	Age-grid LOESS fitted protein trajectories.	figure_source	figure9_metscore2_protein_loess_curves_source.tsv	2	tnfrsf1a	56.9167	-0.0387617	36896	30	ok	TNFRSF1A	0.372465	0	0	1229	Positive PWAS beta	608	Increasing
Figure 4	a-d	F4_loess_curves	Age-grid LOESS fitted protein trajectories.	figure_source	figure9_metscore2_protein_loess_curves_source.tsv	2	tnfrsf1a	57.4	-0.0222131	36896	30	ok	TNFRSF1A	0.372465	0	0	1229	Positive PWAS beta	608	Increasing
Figure 4	a-d	F4_loess_curves	Age-grid LOESS fitted protein trajectories.	figure_source	figure9_metscore2_protein_loess_curves_source.tsv	2	tnfrsf1a	57.8833	-0.00619457	36896	30	ok	TNFRSF1A	0.372465	0	0	1229	Positive PWAS beta	608	Increasing
Figure 4	a-d	F4_loess_curves	Age-grid LOESS fitted protein trajectories.	figure_source	figure9_metscore2_protein_loess_curves_source.tsv	2	tnfrsf1a	58.3667	0.0105852	36896	30	ok	TNFRSF1A	0.372465	0	0	1229	Positive PWAS beta	608	Increasing
Figure 4	a-d	F4_loess_curves	Age-grid LOESS fitted protein trajectories.	figure_source	figure9_metscore2_protein_loess_curves_source.tsv	2	tnfrsf1a	58.85	0.0268296	36896	30	ok	TNFRSF1A	0.372465	0	0	1229	Positive PWAS beta	608	Increasing
Figure 4	a-d	F4_loess_curves	Age-grid LOESS fitted protein trajectories.	figure_source	figure9_metscore2_protein_loess_curves_source.tsv	2	tnfrsf1a	59.3333	0.0431285	36896	30	ok	TNFRSF1A	0.372465	0	0	1229	Positive PWAS beta	608	Increasing
Figure 4	a-d	F4_loess_curves	Age-grid LOESS fitted protein trajectories.	figure_source	figure9_metscore2_protein_loess_curves_source.tsv	2	tnfrsf1a	59.8167	0.0602969	36896	30	ok	TNFRSF1A	0.372465	0	0	1229	Positive PWAS beta	608	Increasing
Figure 4	a-d	F4_loess_curves	Age-grid LOESS fitted protein trajectories.	figure_source	figure9_metscore2_protein_loess_curves_source.tsv	2	tnfrsf1a	60.3	0.0783209	36896	30	ok	TNFRSF1A	0.372465	0	0	1229	Positive PWAS beta	608	Increasing
Figure 4	a-d	F4_loess_curves	Age-grid LOESS fitted protein trajectories.	figure_source	figure9_metscore2_protein_loess_curves_source.tsv	2	tnfrsf1a	60.7833	0.0970825	36896	30	ok	TNFRSF1A	0.372465	0	0	1229	Positive PWAS beta	608	Increasing
Figure 4	a-d	F4_loess_curves	Age-grid LOESS fitted protein trajectories.	figure_source	figure9_metscore2_protein_loess_curves_source.tsv	2	tnfrsf1a	61.2667	0.116488	36896	30	ok	TNFRSF1A	0.372465	0	0	1229	Positive PWAS beta	608	Increasing
Figure 4	a-d	F4_loess_curves	Age-grid LOESS fitted protein trajectories.	figure_source	figure9_metscore2_protein_loess_curves_source.tsv	2	tnfrsf1a	61.75	0.136475	36896	30	ok	TNFRSF1A	0.372465	0	0	1229	Positive PWAS beta	608	Increasing
Figure 4	a-d	F4_loess_curves	Age-grid LOESS fitted protein trajectories.	figure_source	figure9_metscore2_protein_loess_curves_source.tsv	2	tnfrsf1a	62.2333	0.157005	36896	30	ok	TNFRSF1A	0.372465	0	0	1229	Positive PWAS beta	608	Increasing
Figure 4	a-d	F4_loess_curves	Age-grid LOESS fitted protein trajectories.	figure_source	figure9_metscore2_protein_loess_curves_source.tsv	2	tnfrsf1a	62.7167	0.178057	36896	30	ok	TNFRSF1A	0.372465	0	0	1229	Positive PWAS beta	608	Increasing
Figure 4	a-d	F4_loess_curves	Age-grid LOESS fitted protein trajectories.	figure_source	figure9_metscore2_protein_loess_curves_source.tsv	2	tnfrsf1a	63.2	0.199619	36896	30	ok	TNFRSF1A	0.372465	0	0	1229	Positive PWAS beta	608	Increasing
Figure 4	a-d	F4_loess_curves	Age-grid LOESS fitted protein trajectories.	figure_source	figure9_metscore2_protein_loess_curves_source.tsv	2	tnfrsf1a	63.6833	0.221689	36896	30	ok	TNFRSF1A	0.372465	0	0	1229	Positive PWAS beta	608	Increasing
Figure 4	a-d	F4_loess_curves	Age-grid LOESS fitted protein trajectories.	figure_source	figure9_metscore2_protein_loess_curves_source.tsv	2	tnfrsf1a	64.1667	0.244269	36896	30	ok	TNFRSF1A	0.372465	0	0	1229	Positive PWAS beta	608	Increasing
Figure 4	a-d	F4_loess_curves	Age-grid LOESS fitted protein trajectories.	figure_source	figure9_metscore2_protein_loess_curves_source.tsv	2	tnfrsf1a	64.65	0.267367	36896	30	ok	TNFRSF1A	0.372465	0	0	1229	Positive PWAS beta	608	Increasing
Figure 4	a-d	F4_loess_curves	Age-grid LOESS fitted protein trajectories.	figure_source	figure9_metscore2_protein_loess_curves_source.tsv	2	tnfrsf1a	65.1333	0.290993	36896	30	ok	TNFRSF1A	0.372465	0	0	1229	Positive PWAS beta	608	Increasing
Figure 4	a-d	F4_loess_curves	Age-grid LOESS fitted protein trajectories.	figure_source	figure9_metscore2_protein_loess_curves_source.tsv	2	tnfrsf1a	65.6167	0.315157	36896	30	ok	TNFRSF1A	0.372465	0	0	1229	Positive PWAS beta	608	Increasing
Figure 4	a-d	F4_loess_curves	Age-grid LOESS fitted protein trajectories.	figure_source	figure9_metscore2_protein_loess_curves_source.tsv	2	tnfrsf1a	66.1	0.339866	36896	30	ok	TNFRSF1A	0.372465	0	0	1229	Positive PWAS beta	608	Increasing
Figure 4	a-d	F4_loess_curves	Age-grid LOESS fitted protein trajectories.	figure_source	figure9_metscore2_protein_loess_curves_source.tsv	2	tnfrsf1a	66.5833	0.36513	36896	30	ok	TNFRSF1A	0.372465	0	0	1229	Positive PWAS beta	608	Increasing
Figure 4	a-d	F4_loess_curves	Age-grid LOESS fitted protein trajectories.	figure_source	figure9_metscore2_protein_loess_curves_source.tsv	2	tnfrsf1a	67.0667	0.390959	36896	30	ok	TNFRSF1A	0.372465	0	0	1229	Positive PWAS beta	608	Increasing
Figure 4	a-d	F4_loess_curves	Age-grid LOESS fitted protein trajectories.	figure_source	figure9_metscore2_protein_loess_curves_source.tsv	2	tnfrsf1a	67.55	0.417363	36896	30	ok	TNFRSF1A	0.372465	0	0	1229	Positive PWAS beta	608	Increasing
Figure 4	a-d	F4_loess_curves	Age-grid LOESS fitted protein trajectories.	figure_source	figure9_metscore2_protein_loess_curves_source.tsv	2	tnfrsf1a	68.0333	0.444353	36896	30	ok	TNFRSF1A	0.372465	0	0	1229	Positive PWAS beta	608	Increasing
Figure 4	a-d	F4_loess_curves	Age-grid LOESS fitted protein trajectories.	figure_source	figure9_metscore2_protein_loess_curves_source.tsv	2	tnfrsf1a	68.5167	0.471939	36896	30	ok	TNFRSF1A	0.372465	0	0	1229	Positive PWAS beta	608	Increasing
Figure 4	a-d	F4_loess_curves	Age-grid LOESS fitted protein trajectories.	figure_source	figure9_metscore2_protein_loess_curves_source.tsv	2	tnfrsf1a	69	0.500126	36896	30	ok	TNFRSF1A	0.372465	0	0	1229	Positive PWAS beta	608	Increasing
Figure 4	a-d	F4_loess_curves	Age-grid LOESS fitted protein trajectories.	figure_source	figure9_metscore2_protein_loess_curves_source.tsv	2	tnfrsf1b	40	-0.318172	36896	30	ok	TNFRSF1B	0.295686	0	0	834.871	Positive PWAS beta	608	Increasing
Figure 4	a-d	F4_loess_curves	Age-grid LOESS fitted protein trajectories.	figure_source	figure9_metscore2_protein_loess_curves_source.tsv	2	tnfrsf1b	40.4833	-0.317756	36896	30	ok	TNFRSF1B	0.295686	0	0	834.871	Positive PWAS beta	608	Increasing
Figure 4	a-d	F4_loess_curves	Age-grid LOESS fitted protein trajectories.	figure_source	figure9_metscore2_protein_loess_curves_source.tsv	2	tnfrsf1b	40.9667	-0.316984	36896	30	ok	TNFRSF1B	0.295686	0	0	834.871	Positive PWAS beta	608	Increasing
Figure 4	a-d	F4_loess_curves	Age-grid LOESS fitted protein trajectories.	figure_source	figure9_metscore2_protein_loess_curves_source.tsv	2	tnfrsf1b	41.45	-0.315845	36896	30	ok	TNFRSF1B	0.295686	0	0	834.871	Positive PWAS beta	608	Increasing
Figure 4	a-d	F4_loess_curves	Age-grid LOESS fitted protein trajectories.	figure_source	figure9_metscore2_protein_loess_curves_source.tsv	2	tnfrsf1b	41.9333	-0.314326	36896	30	ok	TNFRSF1B	0.295686	0	0	834.871	Positive PWAS beta	608	Increasing
Figure 4	a-d	F4_loess_curves	Age-grid LOESS fitted protein trajectories.	figure_source	figure9_metscore2_protein_loess_curves_source.tsv	2	tnfrsf1b	42.4167	-0.312414	36896	30	ok	TNFRSF1B	0.295686	0	0	834.871	Positive PWAS beta	608	Increasing
Figure 4	a-d	F4_loess_curves	Age-grid LOESS fitted protein trajectories.	figure_source	figure9_metscore2_protein_loess_curves_source.tsv	2	tnfrsf1b	42.9	-0.310101	36896	30	ok	TNFRSF1B	0.295686	0	0	834.871	Positive PWAS beta	608	Increasing
Figure 4	a-d	F4_loess_curves	Age-grid LOESS fitted protein trajectories.	figure_source	figure9_metscore2_protein_loess_curves_source.tsv	2	tnfrsf1b	43.3833	-0.307385	36896	30	ok	TNFRSF1B	0.295686	0	0	834.871	Positive PWAS beta	608	Increasing
Figure 4	a-d	F4_loess_curves	Age-grid LOESS fitted protein trajectories.	figure_source	figure9_metscore2_protein_loess_curves_source.tsv	2	tnfrsf1b	43.8667	-0.304256	36896	30	ok	TNFRSF1B	0.295686	0	0	834.871	Positive PWAS beta	608	Increasing
Figure 4	a-d	F4_loess_curves	Age-grid LOESS fitted protein trajectories.	figure_source	figure9_metscore2_protein_loess_curves_source.tsv	2	tnfrsf1b	44.35	-0.300705	36896	30	ok	TNFRSF1B	0.295686	0	0	834.871	Positive PWAS beta	608	Increasing
Figure 4	a-d	F4_loess_curves	Age-grid LOESS fitted protein trajectories.	figure_source	figure9_metscore2_protein_loess_curves_source.tsv	2	tnfrsf1b	44.8333	-0.296731	36896	30	ok	TNFRSF1B	0.295686	0	0	834.871	Positive PWAS beta	608	Increasing
Figure 4	a-d	F4_loess_curves	Age-grid LOESS fitted protein trajectories.	figure_source	figure9_metscore2_protein_loess_curves_source.tsv	2	tnfrsf1b	45.3167	-0.292332	36896	30	ok	TNFRSF1B	0.295686	0	0	834.871	Positive PWAS beta	608	Increasing
Figure 4	a-d	F4_loess_curves	Age-grid LOESS fitted protein trajectories.	figure_source	figure9_metscore2_protein_loess_curves_source.tsv	2	tnfrsf1b	45.8	-0.287517	36896	30	ok	TNFRSF1B	0.295686	0	0	834.871	Positive PWAS beta	608	Increasing
Figure 4	a-d	F4_loess_curves	Age-grid LOESS fitted protein trajectories.	figure_source	figure9_metscore2_protein_loess_curves_source.tsv	2	tnfrsf1b	46.2833	-0.282297	36896	30	ok	TNFRSF1B	0.295686	0	0	834.871	Positive PWAS beta	608	Increasing
Figure 4	a-d	F4_loess_curves	Age-grid LOESS fitted protein trajectories.	figure_source	figure9_metscore2_protein_loess_curves_source.tsv	2	tnfrsf1b	46.7667	-0.276686	36896	30	ok	TNFRSF1B	0.295686	0	0	834.871	Positive PWAS beta	608	Increasing
Figure 4	a-d	F4_loess_curves	Age-grid LOESS fitted protein trajectories.	figure_source	figure9_metscore2_protein_loess_curves_source.tsv	2	tnfrsf1b	47.25	-0.270704	36896	30	ok	TNFRSF1B	0.295686	0	0	834.871	Positive PWAS beta	608	Increasing
Figure 4	a-d	F4_loess_curves	Age-grid LOESS fitted protein trajectories.	figure_source	figure9_metscore2_protein_loess_curves_source.tsv	2	tnfrsf1b	47.7333	-0.264372	36896	30	ok	TNFRSF1B	0.295686	0	0	834.871	Positive PWAS beta	608	Increasing
Figure 4	a-d	F4_loess_curves	Age-grid LOESS fitted protein trajectories.	figure_source	figure9_metscore2_protein_loess_curves_source.tsv	2	tnfrsf1b	48.2167	-0.257711	36896	30	ok	TNFRSF1B	0.295686	0	0	834.871	Positive PWAS beta	608	Increasing
Figure 4	a-d	F4_loess_curves	Age-grid LOESS fitted protein trajectories.	figure_source	figure9_metscore2_protein_loess_curves_source.tsv	2	tnfrsf1b	48.7	-0.250738	36896	30	ok	TNFRSF1B	0.295686	0	0	834.871	Positive PWAS beta	608	Increasing
Figure 4	a-d	F4_loess_curves	Age-grid LOESS fitted protein trajectories.	figure_source	figure9_metscore2_protein_loess_curves_source.tsv	2	tnfrsf1b	49.1833	-0.243452	36896	30	ok	TNFRSF1B	0.295686	0	0	834.871	Positive PWAS beta	608	Increasing
Figure 4	a-d	F4_loess_curves	Age-grid LOESS fitted protein trajectories.	figure_source	figure9_metscore2_protein_loess_curves_source.tsv	2	tnfrsf1b	49.6667	-0.2358	36896	30	ok	TNFRSF1B	0.295686	0	0	834.871	Positive PWAS beta	608	Increasing
Figure 4	a-d	F4_loess_curves	Age-grid LOESS fitted protein trajectories.	figure_source	figure9_metscore2_protein_loess_curves_source.tsv	2	tnfrsf1b	50.15	-0.227577	36896	30	ok	TNFRSF1B	0.295686	0	0	834.871	Positive PWAS beta	608	Increasing
Figure 4	a-d	F4_loess_curves	Age-grid LOESS fitted protein trajectories.	figure_source	figure9_metscore2_protein_loess_curves_source.tsv	2	tnfrsf1b	50.6333	-0.21792	36896	30	ok	TNFRSF1B	0.295686	0	0	834.871	Positive PWAS beta	608	Increasing
Figure 4	a-d	F4_loess_curves	Age-grid LOESS fitted protein trajectories.	figure_source	figure9_metscore2_protein_loess_curves_source.tsv	2	tnfrsf1b	51.1167	-0.206746	36896	30	ok	TNFRSF1B	0.295686	0	0	834.871	Positive PWAS beta	608	Increasing
Figure 4	a-d	F4_loess_curves	Age-grid LOESS fitted protein trajectories.	figure_source	figure9_metscore2_protein_loess_curves_source.tsv	2	tnfrsf1b	51.6	-0.19558	36896	30	ok	TNFRSF1B	0.295686	0	0	834.871	Positive PWAS beta	608	Increasing
Figure 4	a-d	F4_loess_curves	Age-grid LOESS fitted protein trajectories.	figure_source	figure9_metscore2_protein_loess_curves_source.tsv	2	tnfrsf1b	52.0833	-0.183578	36896	30	ok	TNFRSF1B	0.295686	0	0	834.871	Positive PWAS beta	608	Increasing
Figure 4	a-d	F4_loess_curves	Age-grid LOESS fitted protein trajectories.	figure_source	figure9_metscore2_protein_loess_curves_source.tsv	2	tnfrsf1b	52.5667	-0.171184	36896	30	ok	TNFRSF1B	0.295686	0	0	834.871	Positive PWAS beta	608	Increasing
Figure 4	a-d	F4_loess_curves	Age-grid LOESS fitted protein trajectories.	figure_source	figure9_metscore2_protein_loess_curves_source.tsv	2	tnfrsf1b	53.05	-0.158587	36896	30	ok	TNFRSF1B	0.295686	0	0	834.871	Positive PWAS beta	608	Increasing
Figure 4	a-d	F4_loess_curves	Age-grid LOESS fitted protein trajectories.	figure_source	figure9_metscore2_protein_loess_curves_source.tsv	2	tnfrsf1b	53.5333	-0.14494	36896	30	ok	TNFRSF1B	0.295686	0	0	834.871	Positive PWAS beta	608	Increasing
Figure 4	a-d	F4_loess_curves	Age-grid LOESS fitted protein trajectories.	figure_source	figure9_metscore2_protein_loess_curves_source.tsv	2	tnfrsf1b	54.0167	-0.131817	36896	30	ok	TNFRSF1B	0.295686	0	0	834.871	Positive PWAS beta	608	Increasing
Figure 4	a-d	F4_loess_curves	Age-grid LOESS fitted protein trajectories.	figure_source	figure9_metscore2_protein_loess_curves_source.tsv	2	tnfrsf1b	54.5	-0.117873	36896	30	ok	TNFRSF1B	0.295686	0	0	834.871	Positive PWAS beta	608	Increasing
Figure 4	a-d	F4_loess_curves	Age-grid LOESS fitted protein trajectories.	figure_source	figure9_metscore2_protein_loess_curves_source.tsv	2	tnfrsf1b	54.9833	-0.104134	36896	30	ok	TNFRSF1B	0.295686	0	0	834.871	Positive PWAS beta	608	Increasing
Figure 4	a-d	F4_loess_curves	Age-grid LOESS fitted protein trajectories.	figure_source	figure9_metscore2_protein_loess_curves_source.tsv	2	tnfrsf1b	55.4667	-0.0901842	36896	30	ok	TNFRSF1B	0.295686	0	0	834.871	Positive PWAS beta	608	Increasing
Figure 4	a-d	F4_loess_curves	Age-grid LOESS fitted protein trajectories.	figure_source	figure9_metscore2_protein_loess_curves_source.tsv	2	tnfrsf1b	55.95	-0.0759642	36896	30	ok	TNFRSF1B	0.295686	0	0	834.871	Positive PWAS beta	608	Increasing
Figure 4	a-d	F4_loess_curves	Age-grid LOESS fitted protein trajectories.	figure_source	figure9_metscore2_protein_loess_curves_source.tsv	2	tnfrsf1b	56.4333	-0.0614992	36896	30	ok	TNFRSF1B	0.295686	0	0	834.871	Positive PWAS beta	608	Increasing
Figure 4	a-d	F4_loess_curves	Age-grid LOESS fitted protein trajectories.	figure_source	figure9_metscore2_protein_loess_curves_source.tsv	2	tnfrsf1b	56.9167	-0.0463107	36896	30	ok	TNFRSF1B	0.295686	0	0	834.871	Positive PWAS beta	608	Increasing
Figure 4	a-d	F4_loess_curves	Age-grid LOESS fitted protein trajectories.	figure_source	figure9_metscore2_protein_loess_curves_source.tsv	2	tnfrsf1b	57.4	-0.0308922	36896	30	ok	TNFRSF1B	0.295686	0	0	834.871	Positive PWAS beta	608	Increasing
Figure 4	a-d	F4_loess_curves	Age-grid LOESS fitted protein trajectories.	figure_source	figure9_metscore2_protein_loess_curves_source.tsv	2	tnfrsf1b	57.8833	-0.0149279	36896	30	ok	TNFRSF1B	0.295686	0	0	834.871	Positive PWAS beta	608	Increasing
Figure 4	a-d	F4_loess_curves	Age-grid LOESS fitted protein trajectories.	figure_source	figure9_metscore2_protein_loess_curves_source.tsv	2	tnfrsf1b	58.3667	0.00134923	36896	30	ok	TNFRSF1B	0.295686	0	0	834.871	Positive PWAS beta	608	Increasing
Figure 4	a-d	F4_loess_curves	Age-grid LOESS fitted protein trajectories.	figure_source	figure9_metscore2_protein_loess_curves_source.tsv	2	tnfrsf1b	58.85	0.0177004	36896	30	ok	TNFRSF1B	0.295686	0	0	834.871	Positive PWAS beta	608	Increasing
Figure 4	a-d	F4_loess_curves	Age-grid LOESS fitted protein trajectories.	figure_source	figure9_metscore2_protein_loess_curves_source.tsv	2	tnfrsf1b	59.3333	0.0341313	36896	30	ok	TNFRSF1B	0.295686	0	0	834.871	Positive PWAS beta	608	Increasing
Figure 4	a-d	F4_loess_curves	Age-grid LOESS fitted protein trajectories.	figure_source	figure9_metscore2_protein_loess_curves_source.tsv	2	tnfrsf1b	59.8167	0.0508744	36896	30	ok	TNFRSF1B	0.295686	0	0	834.871	Positive PWAS beta	608	Increasing
Figure 4	a-d	F4_loess_curves	Age-grid LOESS fitted protein trajectories.	figure_source	figure9_metscore2_protein_loess_curves_source.tsv	2	tnfrsf1b	60.3	0.0679143	36896	30	ok	TNFRSF1B	0.295686	0	0	834.871	Positive PWAS beta	608	Increasing
Figure 4	a-d	F4_loess_curves	Age-grid LOESS fitted protein trajectories.	figure_source	figure9_metscore2_protein_loess_curves_source.tsv	2	tnfrsf1b	60.7833	0.0852334	36896	30	ok	TNFRSF1B	0.295686	0	0	834.871	Positive PWAS beta	608	Increasing
Figure 4	a-d	F4_loess_curves	Age-grid LOESS fitted protein trajectories.	figure_source	figure9_metscore2_protein_loess_curves_source.tsv	2	tnfrsf1b	61.2667	0.102823	36896	30	ok	TNFRSF1B	0.295686	0	0	834.871	Positive PWAS beta	608	Increasing
Figure 4	a-d	F4_loess_curves	Age-grid LOESS fitted protein trajectories.	figure_source	figure9_metscore2_protein_loess_curves_source.tsv	2	tnfrsf1b	61.75	0.120676	36896	30	ok	TNFRSF1B	0.295686	0	0	834.871	Positive PWAS beta	608	Increasing
Figure 4	a-d	F4_loess_curves	Age-grid LOESS fitted protein trajectories.	figure_source	figure9_metscore2_protein_loess_curves_source.tsv	2	tnfrsf1b	62.2333	0.138788	36896	30	ok	TNFRSF1B	0.295686	0	0	834.871	Positive PWAS beta	608	Increasing
Figure 4	a-d	F4_loess_curves	Age-grid LOESS fitted protein trajectories.	figure_source	figure9_metscore2_protein_loess_curves_source.tsv	2	tnfrsf1b	62.7167	0.157157	36896	30	ok	TNFRSF1B	0.295686	0	0	834.871	Positive PWAS beta	608	Increasing
Figure 4	a-d	F4_loess_curves	Age-grid LOESS fitted protein trajectories.	figure_source	figure9_metscore2_protein_loess_curves_source.tsv	2	tnfrsf1b	63.2	0.175784	36896	30	ok	TNFRSF1B	0.295686	0	0	834.871	Positive PWAS beta	608	Increasing
Figure 4	a-d	F4_loess_curves	Age-grid LOESS fitted protein trajectories.	figure_source	figure9_metscore2_protein_loess_curves_source.tsv	2	tnfrsf1b	63.6833	0.194667	36896	30	ok	TNFRSF1B	0.295686	0	0	834.871	Positive PWAS beta	608	Increasing
Figure 4	a-d	F4_loess_curves	Age-grid LOESS fitted protein trajectories.	figure_source	figure9_metscore2_protein_loess_curves_source.tsv	2	tnfrsf1b	64.1667	0.213808	36896	30	ok	TNFRSF1B	0.295686	0	0	834.871	Positive PWAS beta	608	Increasing
Figure 4	a-d	F4_loess_curves	Age-grid LOESS fitted protein trajectories.	figure_source	figure9_metscore2_protein_loess_curves_source.tsv	2	tnfrsf1b	64.65	0.233207	36896	30	ok	TNFRSF1B	0.295686	0	0	834.871	Positive PWAS beta	608	Increasing
Figure 4	a-d	F4_loess_curves	Age-grid LOESS fitted protein trajectories.	figure_source	figure9_metscore2_protein_loess_curves_source.tsv	2	tnfrsf1b	65.1333	0.252868	36896	30	ok	TNFRSF1B	0.295686	0	0	834.871	Positive PWAS beta	608	Increasing
Figure 4	a-d	F4_loess_curves	Age-grid LOESS fitted protein trajectories.	figure_source	figure9_metscore2_protein_loess_curves_source.tsv	2	tnfrsf1b	65.6167	0.27279	36896	30	ok	TNFRSF1B	0.295686	0	0	834.871	Positive PWAS beta	608	Increasing
Figure 4	a-d	F4_loess_curves	Age-grid LOESS fitted protein trajectories.	figure_source	figure9_metscore2_protein_loess_curves_source.tsv	2	tnfrsf1b	66.1	0.292972	36896	30	ok	TNFRSF1B	0.295686	0	0	834.871	Positive PWAS beta	608	Increasing
Figure 4	a-d	F4_loess_curves	Age-grid LOESS fitted protein trajectories.	figure_source	figure9_metscore2_protein_loess_curves_source.tsv	2	tnfrsf1b	66.5833	0.313413	36896	30	ok	TNFRSF1B	0.295686	0	0	834.871	Positive PWAS beta	608	Increasing
Figure 4	a-d	F4_loess_curves	Age-grid LOESS fitted protein trajectories.	figure_source	figure9_metscore2_protein_loess_curves_source.tsv	2	tnfrsf1b	67.0667	0.334115	36896	30	ok	TNFRSF1B	0.295686	0	0	834.871	Positive PWAS beta	608	Increasing
Figure 4	a-d	F4_loess_curves	Age-grid LOESS fitted protein trajectories.	figure_source	figure9_metscore2_protein_loess_curves_source.tsv	2	tnfrsf1b	67.55	0.355078	36896	30	ok	TNFRSF1B	0.295686	0	0	834.871	Positive PWAS beta	608	Increasing
Figure 4	a-d	F4_loess_curves	Age-grid LOESS fitted protein trajectories.	figure_source	figure9_metscore2_protein_loess_curves_source.tsv	2	tnfrsf1b	68.0333	0.376303	36896	30	ok	TNFRSF1B	0.295686	0	0	834.871	Positive PWAS beta	608	Increasing
Figure 4	a-d	F4_loess_curves	Age-grid LOESS fitted protein trajectories.	figure_source	figure9_metscore2_protein_loess_curves_source.tsv	2	tnfrsf1b	68.5167	0.397793	36896	30	ok	TNFRSF1B	0.295686	0	0	834.871	Positive PWAS beta	608	Increasing
Figure 4	a-d	F4_loess_curves	Age-grid LOESS fitted protein trajectories.	figure_source	figure9_metscore2_protein_loess_curves_source.tsv	2	tnfrsf1b	69	0.419543	36896	30	ok	TNFRSF1B	0.295686	0	0	834.871	Positive PWAS beta	608	Increasing
Figure 4	a-d	F4_loess_curves	Age-grid LOESS fitted protein trajectories.	figure_source	figure9_metscore2_protein_loess_curves_source.tsv	2	tnfrsf21	40	-0.269717	37222	30	ok	TNFRSF21	0.122829	1.51627e-152	1.12466e-151	151.819	Positive PWAS beta	608	Increasing
Figure 4	a-d	F4_loess_curves	Age-grid LOESS fitted protein trajectories.	figure_source	figure9_metscore2_protein_loess_curves_source.tsv	2	tnfrsf21	40.4833	-0.271046	37222	30	ok	TNFRSF21	0.122829	1.51627e-152	1.12466e-151	151.819	Positive PWAS beta	608	Increasing
Figure 4	a-d	F4_loess_curves	Age-grid LOESS fitted protein trajectories.	figure_source	figure9_metscore2_protein_loess_curves_source.tsv	2	tnfrsf21	40.9667	-0.271769	37222	30	ok	TNFRSF21	0.122829	1.51627e-152	1.12466e-151	151.819	Positive PWAS beta	608	Increasing
Figure 4	a-d	F4_loess_curves	Age-grid LOESS fitted protein trajectories.	figure_source	figure9_metscore2_protein_loess_curves_source.tsv	2	tnfrsf21	41.45	-0.271892	37222	30	ok	TNFRSF21	0.122829	1.51627e-152	1.12466e-151	151.819	Positive PWAS beta	608	Increasing
Figure 4	a-d	F4_loess_curves	Age-grid LOESS fitted protein trajectories.	figure_source	figure9_metscore2_protein_loess_curves_source.tsv	2	tnfrsf21	41.9333	-0.271413	37222	30	ok	TNFRSF21	0.122829	1.51627e-152	1.12466e-151	151.819	Positive PWAS beta	608	Increasing
Figure 4	a-d	F4_loess_curves	Age-grid LOESS fitted protein trajectories.	figure_source	figure9_metscore2_protein_loess_curves_source.tsv	2	tnfrsf21	42.4167	-0.270331	37222	30	ok	TNFRSF21	0.122829	1.51627e-152	1.12466e-151	151.819	Positive PWAS beta	608	Increasing
Figure 4	a-d	F4_loess_curves	Age-grid LOESS fitted protein trajectories.	figure_source	figure9_metscore2_protein_loess_curves_source.tsv	2	tnfrsf21	42.9	-0.268645	37222	30	ok	TNFRSF21	0.122829	1.51627e-152	1.12466e-151	151.819	Positive PWAS beta	608	Increasing
Figure 4	a-d	F4_loess_curves	Age-grid LOESS fitted protein trajectories.	figure_source	figure9_metscore2_protein_loess_curves_source.tsv	2	tnfrsf21	43.3833	-0.266354	37222	30	ok	TNFRSF21	0.122829	1.51627e-152	1.12466e-151	151.819	Positive PWAS beta	608	Increasing
Figure 4	a-d	F4_loess_curves	Age-grid LOESS fitted protein trajectories.	figure_source	figure9_metscore2_protein_loess_curves_source.tsv	2	tnfrsf21	43.8667	-0.263452	37222	30	ok	TNFRSF21	0.122829	1.51627e-152	1.12466e-151	151.819	Positive PWAS beta	608	Increasing
Figure 4	a-d	F4_loess_curves	Age-grid LOESS fitted protein trajectories.	figure_source	figure9_metscore2_protein_loess_curves_source.tsv	2	tnfrsf21	44.35	-0.259926	37222	30	ok	TNFRSF21	0.122829	1.51627e-152	1.12466e-151	151.819	Positive PWAS beta	608	Increasing
Figure 4	a-d	F4_loess_curves	Age-grid LOESS fitted protein trajectories.	figure_source	figure9_metscore2_protein_loess_curves_source.tsv	2	tnfrsf21	44.8333	-0.25577	37222	30	ok	TNFRSF21	0.122829	1.51627e-152	1.12466e-151	151.819	Positive PWAS beta	608	Increasing
Figure 4	a-d	F4_loess_curves	Age-grid LOESS fitted protein trajectories.	figure_source	figure9_metscore2_protein_loess_curves_source.tsv	2	tnfrsf21	45.3167	-0.25098	37222	30	ok	TNFRSF21	0.122829	1.51627e-152	1.12466e-151	151.819	Positive PWAS beta	608	Increasing
Figure 4	a-d	F4_loess_curves	Age-grid LOESS fitted protein trajectories.	figure_source	figure9_metscore2_protein_loess_curves_source.tsv	2	tnfrsf21	45.8	-0.245557	37222	30	ok	TNFRSF21	0.122829	1.51627e-152	1.12466e-151	151.819	Positive PWAS beta	608	Increasing
Figure 4	a-d	F4_loess_curves	Age-grid LOESS fitted protein trajectories.	figure_source	figure9_metscore2_protein_loess_curves_source.tsv	2	tnfrsf21	46.2833	-0.239507	37222	30	ok	TNFRSF21	0.122829	1.51627e-152	1.12466e-151	151.819	Positive PWAS beta	608	Increasing
Figure 4	a-d	F4_loess_curves	Age-grid LOESS fitted protein trajectories.	figure_source	figure9_metscore2_protein_loess_curves_source.tsv	2	tnfrsf21	46.7667	-0.232842	37222	30	ok	TNFRSF21	0.122829	1.51627e-152	1.12466e-151	151.819	Positive PWAS beta	608	Increasing
Figure 4	a-d	F4_loess_curves	Age-grid LOESS fitted protein trajectories.	figure_source	figure9_metscore2_protein_loess_curves_source.tsv	2	tnfrsf21	47.25	-0.225577	37222	30	ok	TNFRSF21	0.122829	1.51627e-152	1.12466e-151	151.819	Positive PWAS beta	608	Increasing
Figure 4	a-d	F4_loess_curves	Age-grid LOESS fitted protein trajectories.	figure_source	figure9_metscore2_protein_loess_curves_source.tsv	2	tnfrsf21	47.7333	-0.217731	37222	30	ok	TNFRSF21	0.122829	1.51627e-152	1.12466e-151	151.819	Positive PWAS beta	608	Increasing
Figure 4	a-d	F4_loess_curves	Age-grid LOESS fitted protein trajectories.	figure_source	figure9_metscore2_protein_loess_curves_source.tsv	2	tnfrsf21	48.2167	-0.209327	37222	30	ok	TNFRSF21	0.122829	1.51627e-152	1.12466e-151	151.819	Positive PWAS beta	608	Increasing
Figure 4	a-d	F4_loess_curves	Age-grid LOESS fitted protein trajectories.	figure_source	figure9_metscore2_protein_loess_curves_source.tsv	2	tnfrsf21	48.7	-0.200396	37222	30	ok	TNFRSF21	0.122829	1.51627e-152	1.12466e-151	151.819	Positive PWAS beta	608	Increasing
Figure 4	a-d	F4_loess_curves	Age-grid LOESS fitted protein trajectories.	figure_source	figure9_metscore2_protein_loess_curves_source.tsv	2	tnfrsf21	49.1833	-0.190978	37222	30	ok	TNFRSF21	0.122829	1.51627e-152	1.12466e-151	151.819	Positive PWAS beta	608	Increasing
Figure 4	a-d	F4_loess_curves	Age-grid LOESS fitted protein trajectories.	figure_source	figure9_metscore2_protein_loess_curves_source.tsv	2	tnfrsf21	49.6667	-0.181135	37222	30	ok	TNFRSF21	0.122829	1.51627e-152	1.12466e-151	151.819	Positive PWAS beta	608	Increasing
Figure 4	a-d	F4_loess_curves	Age-grid LOESS fitted protein trajectories.	figure_source	figure9_metscore2_protein_loess_curves_source.tsv	2	tnfrsf21	50.15	-0.170933	37222	30	ok	TNFRSF21	0.122829	1.51627e-152	1.12466e-151	151.819	Positive PWAS beta	608	Increasing
Figure 4	a-d	F4_loess_curves	Age-grid LOESS fitted protein trajectories.	figure_source	figure9_metscore2_protein_loess_curves_source.tsv	2	tnfrsf21	50.6333	-0.159601	37222	30	ok	TNFRSF21	0.122829	1.51627e-152	1.12466e-151	151.819	Positive PWAS beta	608	Increasing
Figure 4	a-d	F4_loess_curves	Age-grid LOESS fitted protein trajectories.	figure_source	figure9_metscore2_protein_loess_curves_source.tsv	2	tnfrsf21	51.1167	-0.146196	37222	30	ok	TNFRSF21	0.122829	1.51627e-152	1.12466e-151	151.819	Positive PWAS beta	608	Increasing
Figure 4	a-d	F4_loess_curves	Age-grid LOESS fitted protein trajectories.	figure_source	figure9_metscore2_protein_loess_curves_source.tsv	2	tnfrsf21	51.6	-0.133356	37222	30	ok	TNFRSF21	0.122829	1.51627e-152	1.12466e-151	151.819	Positive PWAS beta	608	Increasing
Figure 4	a-d	F4_loess_curves	Age-grid LOESS fitted protein trajectories.	figure_source	figure9_metscore2_protein_loess_curves_source.tsv	2	tnfrsf21	52.0833	-0.118726	37222	30	ok	TNFRSF21	0.122829	1.51627e-152	1.12466e-151	151.819	Positive PWAS beta	608	Increasing
Figure 4	a-d	F4_loess_curves	Age-grid LOESS fitted protein trajectories.	figure_source	figure9_metscore2_protein_loess_curves_source.tsv	2	tnfrsf21	52.5667	-0.104484	37222	30	ok	TNFRSF21	0.122829	1.51627e-152	1.12466e-151	151.819	Positive PWAS beta	608	Increasing
Figure 4	a-d	F4_loess_curves	Age-grid LOESS fitted protein trajectories.	figure_source	figure9_metscore2_protein_loess_curves_source.tsv	2	tnfrsf21	53.05	-0.0897554	37222	30	ok	TNFRSF21	0.122829	1.51627e-152	1.12466e-151	151.819	Positive PWAS beta	608	Increasing
Figure 4	a-d	F4_loess_curves	Age-grid LOESS fitted protein trajectories.	figure_source	figure9_metscore2_protein_loess_curves_source.tsv	2	tnfrsf21	53.5333	-0.0742722	37222	30	ok	TNFRSF21	0.122829	1.51627e-152	1.12466e-151	151.819	Positive PWAS beta	608	Increasing
Figure 4	a-d	F4_loess_curves	Age-grid LOESS fitted protein trajectories.	figure_source	figure9_metscore2_protein_loess_curves_source.tsv	2	tnfrsf21	54.0167	-0.0597689	37222	30	ok	TNFRSF21	0.122829	1.51627e-152	1.12466e-151	151.819	Positive PWAS beta	608	Increasing
Figure 4	a-d	F4_loess_curves	Age-grid LOESS fitted protein trajectories.	figure_source	figure9_metscore2_protein_loess_curves_source.tsv	2	tnfrsf21	54.5	-0.0445406	37222	30	ok	TNFRSF21	0.122829	1.51627e-152	1.12466e-151	151.819	Positive PWAS beta	608	Increasing
Figure 4	a-d	F4_loess_curves	Age-grid LOESS fitted protein trajectories.	figure_source	figure9_metscore2_protein_loess_curves_source.tsv	2	tnfrsf21	54.9833	-0.0299218	37222	30	ok	TNFRSF21	0.122829	1.51627e-152	1.12466e-151	151.819	Positive PWAS beta	608	Increasing
Figure 4	a-d	F4_loess_curves	Age-grid LOESS fitted protein trajectories.	figure_source	figure9_metscore2_protein_loess_curves_source.tsv	2	tnfrsf21	55.4667	-0.0158828	37222	30	ok	TNFRSF21	0.122829	1.51627e-152	1.12466e-151	151.819	Positive PWAS beta	608	Increasing
Figure 4	a-d	F4_loess_curves	Age-grid LOESS fitted protein trajectories.	figure_source	figure9_metscore2_protein_loess_curves_source.tsv	2	tnfrsf21	55.95	-0.001818	37222	30	ok	TNFRSF21	0.122829	1.51627e-152	1.12466e-151	151.819	Positive PWAS beta	608	Increasing
Figure 4	a-d	F4_loess_curves	Age-grid LOESS fitted protein trajectories.	figure_source	figure9_metscore2_protein_loess_curves_source.tsv	2	tnfrsf21	56.4333	0.0111843	37222	30	ok	TNFRSF21	0.122829	1.51627e-152	1.12466e-151	151.819	Positive PWAS beta	608	Increasing
Figure 4	a-d	F4_loess_curves	Age-grid LOESS fitted protein trajectories.	figure_source	figure9_metscore2_protein_loess_curves_source.tsv	2	tnfrsf21	56.9167	0.0242095	37222	30	ok	TNFRSF21	0.122829	1.51627e-152	1.12466e-151	151.819	Positive PWAS beta	608	Increasing
Figure 4	a-d	F4_loess_curves	Age-grid LOESS fitted protein trajectories.	figure_source	figure9_metscore2_protein_loess_curves_source.tsv	2	tnfrsf21	57.4	0.0363828	37222	30	ok	TNFRSF21	0.122829	1.51627e-152	1.12466e-151	151.819	Positive PWAS beta	608	Increasing
Figure 4	a-d	F4_loess_curves	Age-grid LOESS fitted protein trajectories.	figure_source	figure9_metscore2_protein_loess_curves_source.tsv	2	tnfrsf21	57.8833	0.0476994	37222	30	ok	TNFRSF21	0.122829	1.51627e-152	1.12466e-151	151.819	Positive PWAS beta	608	Increasing
Figure 4	a-d	F4_loess_curves	Age-grid LOESS fitted protein trajectories.	figure_source	figure9_metscore2_protein_loess_curves_source.tsv	2	tnfrsf21	58.3667	0.058647	37222	30	ok	TNFRSF21	0.122829	1.51627e-152	1.12466e-151	151.819	Positive PWAS beta	608	Increasing
Figure 4	a-d	F4_loess_curves	Age-grid LOESS fitted protein trajectories.	figure_source	figure9_metscore2_protein_loess_curves_source.tsv	2	tnfrsf21	58.85	0.0678515	37222	30	ok	TNFRSF21	0.122829	1.51627e-152	1.12466e-151	151.819	Positive PWAS beta	608	Increasing
Figure 4	a-d	F4_loess_curves	Age-grid LOESS fitted protein trajectories.	figure_source	figure9_metscore2_protein_loess_curves_source.tsv	2	tnfrsf21	59.3333	0.0755822	37222	30	ok	TNFRSF21	0.122829	1.51627e-152	1.12466e-151	151.819	Positive PWAS beta	608	Increasing
Figure 4	a-d	F4_loess_curves	Age-grid LOESS fitted protein trajectories.	figure_source	figure9_metscore2_protein_loess_curves_source.tsv	2	tnfrsf21	59.8167	0.0832971	37222	30	ok	TNFRSF21	0.122829	1.51627e-152	1.12466e-151	151.819	Positive PWAS beta	608	Increasing
Figure 4	a-d	F4_loess_curves	Age-grid LOESS fitted protein trajectories.	figure_source	figure9_metscore2_protein_loess_curves_source.tsv	2	tnfrsf21	60.3	0.0912243	37222	30	ok	TNFRSF21	0.122829	1.51627e-152	1.12466e-151	151.819	Positive PWAS beta	608	Increasing
Figure 4	a-d	F4_loess_curves	Age-grid LOESS fitted protein trajectories.	figure_source	figure9_metscore2_protein_loess_curves_source.tsv	2	tnfrsf21	60.7833	0.0993016	37222	30	ok	TNFRSF21	0.122829	1.51627e-152	1.12466e-151	151.819	Positive PWAS beta	608	Increasing
Figure 4	a-d	F4_loess_curves	Age-grid LOESS fitted protein trajectories.	figure_source	figure9_metscore2_protein_loess_curves_source.tsv	2	tnfrsf21	61.2667	0.107437	37222	30	ok	TNFRSF21	0.122829	1.51627e-152	1.12466e-151	151.819	Positive PWAS beta	608	Increasing
Figure 4	a-d	F4_loess_curves	Age-grid LOESS fitted protein trajectories.	figure_source	figure9_metscore2_protein_loess_curves_source.tsv	2	tnfrsf21	61.75	0.115556	37222	30	ok	TNFRSF21	0.122829	1.51627e-152	1.12466e-151	151.819	Positive PWAS beta	608	Increasing
Figure 4	a-d	F4_loess_curves	Age-grid LOESS fitted protein trajectories.	figure_source	figure9_metscore2_protein_loess_curves_source.tsv	2	tnfrsf21	62.2333	0.123609	37222	30	ok	TNFRSF21	0.122829	1.51627e-152	1.12466e-151	151.819	Positive PWAS beta	608	Increasing
Figure 4	a-d	F4_loess_curves	Age-grid LOESS fitted protein trajectories.	figure_source	figure9_metscore2_protein_loess_curves_source.tsv	2	tnfrsf21	62.7167	0.131555	37222	30	ok	TNFRSF21	0.122829	1.51627e-152	1.12466e-151	151.819	Positive PWAS beta	608	Increasing
Figure 4	a-d	F4_loess_curves	Age-grid LOESS fitted protein trajectories.	figure_source	figure9_metscore2_protein_loess_curves_source.tsv	2	tnfrsf21	63.2	0.139366	37222	30	ok	TNFRSF21	0.122829	1.51627e-152	1.12466e-151	151.819	Positive PWAS beta	608	Increasing
Figure 4	a-d	F4_loess_curves	Age-grid LOESS fitted protein trajectories.	figure_source	figure9_metscore2_protein_loess_curves_source.tsv	2	tnfrsf21	63.6833	0.14702	37222	30	ok	TNFRSF21	0.122829	1.51627e-152	1.12466e-151	151.819	Positive PWAS beta	608	Increasing
Figure 4	a-d	F4_loess_curves	Age-grid LOESS fitted protein trajectories.	figure_source	figure9_metscore2_protein_loess_curves_source.tsv	2	tnfrsf21	64.1667	0.154505	37222	30	ok	TNFRSF21	0.122829	1.51627e-152	1.12466e-151	151.819	Positive PWAS beta	608	Increasing
Figure 4	a-d	F4_loess_curves	Age-grid LOESS fitted protein trajectories.	figure_source	figure9_metscore2_protein_loess_curves_source.tsv	2	tnfrsf21	64.65	0.161817	37222	30	ok	TNFRSF21	0.122829	1.51627e-152	1.12466e-151	151.819	Positive PWAS beta	608	Increasing
Figure 4	a-d	F4_loess_curves	Age-grid LOESS fitted protein trajectories.	figure_source	figure9_metscore2_protein_loess_curves_source.tsv	2	tnfrsf21	65.1333	0.168963	37222	30	ok	TNFRSF21	0.122829	1.51627e-152	1.12466e-151	151.819	Positive PWAS beta	608	Increasing
Figure 4	a-d	F4_loess_curves	Age-grid LOESS fitted protein trajectories.	figure_source	figure9_metscore2_protein_loess_curves_source.tsv	2	tnfrsf21	65.6167	0.17595	37222	30	ok	TNFRSF21	0.122829	1.51627e-152	1.12466e-151	151.819	Positive PWAS beta	608	Increasing
Figure 4	a-d	F4_loess_curves	Age-grid LOESS fitted protein trajectories.	figure_source	figure9_metscore2_protein_loess_curves_source.tsv	2	tnfrsf21	66.1	0.182789	37222	30	ok	TNFRSF21	0.122829	1.51627e-152	1.12466e-151	151.819	Positive PWAS beta	608	Increasing
Figure 4	a-d	F4_loess_curves	Age-grid LOESS fitted protein trajectories.	figure_source	figure9_metscore2_protein_loess_curves_source.tsv	2	tnfrsf21	66.5833	0.189493	37222	30	ok	TNFRSF21	0.122829	1.51627e-152	1.12466e-151	151.819	Positive PWAS beta	608	Increasing
Figure 4	a-d	F4_loess_curves	Age-grid LOESS fitted protein trajectories.	figure_source	figure9_metscore2_protein_loess_curves_source.tsv	2	tnfrsf21	67.0667	0.196079	37222	30	ok	TNFRSF21	0.122829	1.51627e-152	1.12466e-151	151.819	Positive PWAS beta	608	Increasing
Figure 4	a-d	F4_loess_curves	Age-grid LOESS fitted protein trajectories.	figure_source	figure9_metscore2_protein_loess_curves_source.tsv	2	tnfrsf21	67.55	0.202566	37222	30	ok	TNFRSF21	0.122829	1.51627e-152	1.12466e-151	151.819	Positive PWAS beta	608	Increasing
Figure 4	a-d	F4_loess_curves	Age-grid LOESS fitted protein trajectories.	figure_source	figure9_metscore2_protein_loess_curves_source.tsv	2	tnfrsf21	68.0333	0.208974	37222	30	ok	TNFRSF21	0.122829	1.51627e-152	1.12466e-151	151.819	Positive PWAS beta	608	Increasing
Figure 4	a-d	F4_loess_curves	Age-grid LOESS fitted protein trajectories.	figure_source	figure9_metscore2_protein_loess_curves_source.tsv	2	tnfrsf21	68.5167	0.215321	37222	30	ok	TNFRSF21	0.122829	1.51627e-152	1.12466e-151	151.819	Positive PWAS beta	608	Increasing
Figure 4	a-d	F4_loess_curves	Age-grid LOESS fitted protein trajectories.	figure_source	figure9_metscore2_protein_loess_curves_source.tsv	2	tnfrsf21	69	0.221622	37222	30	ok	TNFRSF21	0.122829	1.51627e-152	1.12466e-151	151.819	Positive PWAS beta	608	Increasing
Figure 4	a-d	F4_loess_curves	Age-grid LOESS fitted protein trajectories.	figure_source	figure9_metscore2_protein_loess_curves_source.tsv	2	tnfrsf4	40	-0.324182	37235	30	ok	TNFRSF4	0.213763	0	0	437.273	Positive PWAS beta	608	Increasing
Figure 4	a-d	F4_loess_curves	Age-grid LOESS fitted protein trajectories.	figure_source	figure9_metscore2_protein_loess_curves_source.tsv	2	tnfrsf4	40.4833	-0.325463	37235	30	ok	TNFRSF4	0.213763	0	0	437.273	Positive PWAS beta	608	Increasing
Figure 4	a-d	F4_loess_curves	Age-grid LOESS fitted protein trajectories.	figure_source	figure9_metscore2_protein_loess_curves_source.tsv	2	tnfrsf4	40.9667	-0.326047	37235	30	ok	TNFRSF4	0.213763	0	0	437.273	Positive PWAS beta	608	Increasing
Figure 4	a-d	F4_loess_curves	Age-grid LOESS fitted protein trajectories.	figure_source	figure9_metscore2_protein_loess_curves_source.tsv	2	tnfrsf4	41.45	-0.325938	37235	30	ok	TNFRSF4	0.213763	0	0	437.273	Positive PWAS beta	608	Increasing
Figure 4	a-d	F4_loess_curves	Age-grid LOESS fitted protein trajectories.	figure_source	figure9_metscore2_protein_loess_curves_source.tsv	2	tnfrsf4	41.9333	-0.32514	37235	30	ok	TNFRSF4	0.213763	0	0	437.273	Positive PWAS beta	608	Increasing
Figure 4	a-d	F4_loess_curves	Age-grid LOESS fitted protein trajectories.	figure_source	figure9_metscore2_protein_loess_curves_source.tsv	2	tnfrsf4	42.4167	-0.323654	37235	30	ok	TNFRSF4	0.213763	0	0	437.273	Positive PWAS beta	608	Increasing
Figure 4	a-d	F4_loess_curves	Age-grid LOESS fitted protein trajectories.	figure_source	figure9_metscore2_protein_loess_curves_source.tsv	2	tnfrsf4	42.9	-0.321485	37235	30	ok	TNFRSF4	0.213763	0	0	437.273	Positive PWAS beta	608	Increasing
Figure 4	a-d	F4_loess_curves	Age-grid LOESS fitted protein trajectories.	figure_source	figure9_metscore2_protein_loess_curves_source.tsv	2	tnfrsf4	43.3833	-0.318637	37235	30	ok	TNFRSF4	0.213763	0	0	437.273	Positive PWAS beta	608	Increasing
Figure 4	a-d	F4_loess_curves	Age-grid LOESS fitted protein trajectories.	figure_source	figure9_metscore2_protein_loess_curves_source.tsv	2	tnfrsf4	43.8667	-0.315113	37235	30	ok	TNFRSF4	0.213763	0	0	437.273	Positive PWAS beta	608	Increasing
Figure 4	a-d	F4_loess_curves	Age-grid LOESS fitted protein trajectories.	figure_source	figure9_metscore2_protein_loess_curves_source.tsv	2	tnfrsf4	44.35	-0.310914	37235	30	ok	TNFRSF4	0.213763	0	0	437.273	Positive PWAS beta	608	Increasing
Figure 4	a-d	F4_loess_curves	Age-grid LOESS fitted protein trajectories.	figure_source	figure9_metscore2_protein_loess_curves_source.tsv	2	tnfrsf4	44.8333	-0.306042	37235	30	ok	TNFRSF4	0.213763	0	0	437.273	Positive PWAS beta	608	Increasing
Figure 4	a-d	F4_loess_curves	Age-grid LOESS fitted protein trajectories.	figure_source	figure9_metscore2_protein_loess_curves_source.tsv	2	tnfrsf4	45.3167	-0.300497	37235	30	ok	TNFRSF4	0.213763	0	0	437.273	Positive PWAS beta	608	Increasing
Figure 4	a-d	F4_loess_curves	Age-grid LOESS fitted protein trajectories.	figure_source	figure9_metscore2_protein_loess_curves_source.tsv	2	tnfrsf4	45.8	-0.294285	37235	30	ok	TNFRSF4	0.213763	0	0	437.273	Positive PWAS beta	608	Increasing
Figure 4	a-d	F4_loess_curves	Age-grid LOESS fitted protein trajectories.	figure_source	figure9_metscore2_protein_loess_curves_source.tsv	2	tnfrsf4	46.2833	-0.28741	37235	30	ok	TNFRSF4	0.213763	0	0	437.273	Positive PWAS beta	608	Increasing
Figure 4	a-d	F4_loess_curves	Age-grid LOESS fitted protein trajectories.	figure_source	figure9_metscore2_protein_loess_curves_source.tsv	2	tnfrsf4	46.7667	-0.279878	37235	30	ok	TNFRSF4	0.213763	0	0	437.273	Positive PWAS beta	608	Increasing
Figure 4	a-d	F4_loess_curves	Age-grid LOESS fitted protein trajectories.	figure_source	figure9_metscore2_protein_loess_curves_source.tsv	2	tnfrsf4	47.25	-0.271692	37235	30	ok	TNFRSF4	0.213763	0	0	437.273	Positive PWAS beta	608	Increasing
Figure 4	a-d	F4_loess_curves	Age-grid LOESS fitted protein trajectories.	figure_source	figure9_metscore2_protein_loess_curves_source.tsv	2	tnfrsf4	47.7333	-0.26285	37235	30	ok	TNFRSF4	0.213763	0	0	437.273	Positive PWAS beta	608	Increasing
Figure 4	a-d	F4_loess_curves	Age-grid LOESS fitted protein trajectories.	figure_source	figure9_metscore2_protein_loess_curves_source.tsv	2	tnfrsf4	48.2167	-0.253347	37235	30	ok	TNFRSF4	0.213763	0	0	437.273	Positive PWAS beta	608	Increasing
Figure 4	a-d	F4_loess_curves	Age-grid LOESS fitted protein trajectories.	figure_source	figure9_metscore2_protein_loess_curves_source.tsv	2	tnfrsf4	48.7	-0.243167	37235	30	ok	TNFRSF4	0.213763	0	0	437.273	Positive PWAS beta	608	Increasing
Figure 4	a-d	F4_loess_curves	Age-grid LOESS fitted protein trajectories.	figure_source	figure9_metscore2_protein_loess_curves_source.tsv	2	tnfrsf4	49.1833	-0.232286	37235	30	ok	TNFRSF4	0.213763	0	0	437.273	Positive PWAS beta	608	Increasing
Figure 4	a-d	F4_loess_curves	Age-grid LOESS fitted protein trajectories.	figure_source	figure9_metscore2_protein_loess_curves_source.tsv	2	tnfrsf4	49.6667	-0.220667	37235	30	ok	TNFRSF4	0.213763	0	0	437.273	Positive PWAS beta	608	Increasing
Figure 4	a-d	F4_loess_curves	Age-grid LOESS fitted protein trajectories.	figure_source	figure9_metscore2_protein_loess_curves_source.tsv	2	tnfrsf4	50.15	-0.208275	37235	30	ok	TNFRSF4	0.213763	0	0	437.273	Positive PWAS beta	608	Increasing
Figure 4	a-d	F4_loess_curves	Age-grid LOESS fitted protein trajectories.	figure_source	figure9_metscore2_protein_loess_curves_source.tsv	2	tnfrsf4	50.6333	-0.194526	37235	30	ok	TNFRSF4	0.213763	0	0	437.273	Positive PWAS beta	608	Increasing
Figure 4	a-d	F4_loess_curves	Age-grid LOESS fitted protein trajectories.	figure_source	figure9_metscore2_protein_loess_curves_source.tsv	2	tnfrsf4	51.1167	-0.179417	37235	30	ok	TNFRSF4	0.213763	0	0	437.273	Positive PWAS beta	608	Increasing
Figure 4	a-d	F4_loess_curves	Age-grid LOESS fitted protein trajectories.	figure_source	figure9_metscore2_protein_loess_curves_source.tsv	2	tnfrsf4	51.6	-0.164871	37235	30	ok	TNFRSF4	0.213763	0	0	437.273	Positive PWAS beta	608	Increasing
Figure 4	a-d	F4_loess_curves	Age-grid LOESS fitted protein trajectories.	figure_source	figure9_metscore2_protein_loess_curves_source.tsv	2	tnfrsf4	52.0833	-0.149742	37235	30	ok	TNFRSF4	0.213763	0	0	437.273	Positive PWAS beta	608	Increasing
Figure 4	a-d	F4_loess_curves	Age-grid LOESS fitted protein trajectories.	figure_source	figure9_metscore2_protein_loess_curves_source.tsv	2	tnfrsf4	52.5667	-0.134674	37235	30	ok	TNFRSF4	0.213763	0	0	437.273	Positive PWAS beta	608	Increasing
Figure 4	a-d	F4_loess_curves	Age-grid LOESS fitted protein trajectories.	figure_source	figure9_metscore2_protein_loess_curves_source.tsv	2	tnfrsf4	53.05	-0.119813	37235	30	ok	TNFRSF4	0.213763	0	0	437.273	Positive PWAS beta	608	Increasing
Figure 4	a-d	F4_loess_curves	Age-grid LOESS fitted protein trajectories.	figure_source	figure9_metscore2_protein_loess_curves_source.tsv	2	tnfrsf4	53.5333	-0.104327	37235	30	ok	TNFRSF4	0.213763	0	0	437.273	Positive PWAS beta	608	Increasing
Figure 4	a-d	F4_loess_curves	Age-grid LOESS fitted protein trajectories.	figure_source	figure9_metscore2_protein_loess_curves_source.tsv	2	tnfrsf4	54.0167	-0.0897075	37235	30	ok	TNFRSF4	0.213763	0	0	437.273	Positive PWAS beta	608	Increasing
Figure 4	a-d	F4_loess_curves	Age-grid LOESS fitted protein trajectories.	figure_source	figure9_metscore2_protein_loess_curves_source.tsv	2	tnfrsf4	54.5	-0.0743977	37235	30	ok	TNFRSF4	0.213763	0	0	437.273	Positive PWAS beta	608	Increasing
Figure 4	a-d	F4_loess_curves	Age-grid LOESS fitted protein trajectories.	figure_source	figure9_metscore2_protein_loess_curves_source.tsv	2	tnfrsf4	54.9833	-0.0599559	37235	30	ok	TNFRSF4	0.213763	0	0	437.273	Positive PWAS beta	608	Increasing
Figure 4	a-d	F4_loess_curves	Age-grid LOESS fitted protein trajectories.	figure_source	figure9_metscore2_protein_loess_curves_source.tsv	2	tnfrsf4	55.4667	-0.0453999	37235	30	ok	TNFRSF4	0.213763	0	0	437.273	Positive PWAS beta	608	Increasing
Figure 4	a-d	F4_loess_curves	Age-grid LOESS fitted protein trajectories.	figure_source	figure9_metscore2_protein_loess_curves_source.tsv	2	tnfrsf4	55.95	-0.0319081	37235	30	ok	TNFRSF4	0.213763	0	0	437.273	Positive PWAS beta	608	Increasing
Figure 4	a-d	F4_loess_curves	Age-grid LOESS fitted protein trajectories.	figure_source	figure9_metscore2_protein_loess_curves_source.tsv	2	tnfrsf4	56.4333	-0.0181039	37235	30	ok	TNFRSF4	0.213763	0	0	437.273	Positive PWAS beta	608	Increasing
Figure 4	a-d	F4_loess_curves	Age-grid LOESS fitted protein trajectories.	figure_source	figure9_metscore2_protein_loess_curves_source.tsv	2	tnfrsf4	56.9167	-0.00566242	37235	30	ok	TNFRSF4	0.213763	0	0	437.273	Positive PWAS beta	608	Increasing
Figure 4	a-d	F4_loess_curves	Age-grid LOESS fitted protein trajectories.	figure_source	figure9_metscore2_protein_loess_curves_source.tsv	2	tnfrsf4	57.4	0.00747531	37235	30	ok	TNFRSF4	0.213763	0	0	437.273	Positive PWAS beta	608	Increasing
Figure 4	a-d	F4_loess_curves	Age-grid LOESS fitted protein trajectories.	figure_source	figure9_metscore2_protein_loess_curves_source.tsv	2	tnfrsf4	57.8833	0.0192793	37235	30	ok	TNFRSF4	0.213763	0	0	437.273	Positive PWAS beta	608	Increasing
Figure 4	a-d	F4_loess_curves	Age-grid LOESS fitted protein trajectories.	figure_source	figure9_metscore2_protein_loess_curves_source.tsv	2	tnfrsf4	58.3667	0.0316616	37235	30	ok	TNFRSF4	0.213763	0	0	437.273	Positive PWAS beta	608	Increasing
Figure 4	a-d	F4_loess_curves	Age-grid LOESS fitted protein trajectories.	figure_source	figure9_metscore2_protein_loess_curves_source.tsv	2	tnfrsf4	58.85	0.0428345	37235	30	ok	TNFRSF4	0.213763	0	0	437.273	Positive PWAS beta	608	Increasing
Figure 4	a-d	F4_loess_curves	Age-grid LOESS fitted protein trajectories.	figure_source	figure9_metscore2_protein_loess_curves_source.tsv	2	tnfrsf4	59.3333	0.0536468	37235	30	ok	TNFRSF4	0.213763	0	0	437.273	Positive PWAS beta	608	Increasing
Figure 4	a-d	F4_loess_curves	Age-grid LOESS fitted protein trajectories.	figure_source	figure9_metscore2_protein_loess_curves_source.tsv	2	tnfrsf4	59.8167	0.065236	37235	30	ok	TNFRSF4	0.213763	0	0	437.273	Positive PWAS beta	608	Increasing
Figure 4	a-d	F4_loess_curves	Age-grid LOESS fitted protein trajectories.	figure_source	figure9_metscore2_protein_loess_curves_source.tsv	2	tnfrsf4	60.3	0.0776166	37235	30	ok	TNFRSF4	0.213763	0	0	437.273	Positive PWAS beta	608	Increasing
Figure 4	a-d	F4_loess_curves	Age-grid LOESS fitted protein trajectories.	figure_source	figure9_metscore2_protein_loess_curves_source.tsv	2	tnfrsf4	60.7833	0.0906398	37235	30	ok	TNFRSF4	0.213763	0	0	437.273	Positive PWAS beta	608	Increasing
Figure 4	a-d	F4_loess_curves	Age-grid LOESS fitted protein trajectories.	figure_source	figure9_metscore2_protein_loess_curves_source.tsv	2	tnfrsf4	61.2667	0.104185	37235	30	ok	TNFRSF4	0.213763	0	0	437.273	Positive PWAS beta	608	Increasing
Figure 4	a-d	F4_loess_curves	Age-grid LOESS fitted protein trajectories.	figure_source	figure9_metscore2_protein_loess_curves_source.tsv	2	tnfrsf4	61.75	0.118172	37235	30	ok	TNFRSF4	0.213763	0	0	437.273	Positive PWAS beta	608	Increasing
Figure 4	a-d	F4_loess_curves	Age-grid LOESS fitted protein trajectories.	figure_source	figure9_metscore2_protein_loess_curves_source.tsv	2	tnfrsf4	62.2333	0.132551	37235	30	ok	TNFRSF4	0.213763	0	0	437.273	Positive PWAS beta	608	Increasing
Figure 4	a-d	F4_loess_curves	Age-grid LOESS fitted protein trajectories.	figure_source	figure9_metscore2_protein_loess_curves_source.tsv	2	tnfrsf4	62.7167	0.147294	37235	30	ok	TNFRSF4	0.213763	0	0	437.273	Positive PWAS beta	608	Increasing
Figure 4	a-d	F4_loess_curves	Age-grid LOESS fitted protein trajectories.	figure_source	figure9_metscore2_protein_loess_curves_source.tsv	2	tnfrsf4	63.2	0.162384	37235	30	ok	TNFRSF4	0.213763	0	0	437.273	Positive PWAS beta	608	Increasing
Figure 4	a-d	F4_loess_curves	Age-grid LOESS fitted protein trajectories.	figure_source	figure9_metscore2_protein_loess_curves_source.tsv	2	tnfrsf4	63.6833	0.177816	37235	30	ok	TNFRSF4	0.213763	0	0	437.273	Positive PWAS beta	608	Increasing
Figure 4	a-d	F4_loess_curves	Age-grid LOESS fitted protein trajectories.	figure_source	figure9_metscore2_protein_loess_curves_source.tsv	2	tnfrsf4	64.1667	0.19359	37235	30	ok	TNFRSF4	0.213763	0	0	437.273	Positive PWAS beta	608	Increasing
Figure 4	a-d	F4_loess_curves	Age-grid LOESS fitted protein trajectories.	figure_source	figure9_metscore2_protein_loess_curves_source.tsv	2	tnfrsf4	64.65	0.209713	37235	30	ok	TNFRSF4	0.213763	0	0	437.273	Positive PWAS beta	608	Increasing
Figure 4	a-d	F4_loess_curves	Age-grid LOESS fitted protein trajectories.	figure_source	figure9_metscore2_protein_loess_curves_source.tsv	2	tnfrsf4	65.1333	0.226198	37235	30	ok	TNFRSF4	0.213763	0	0	437.273	Positive PWAS beta	608	Increasing
Figure 4	a-d	F4_loess_curves	Age-grid LOESS fitted protein trajectories.	figure_source	figure9_metscore2_protein_loess_curves_source.tsv	2	tnfrsf4	65.6167	0.243058	37235	30	ok	TNFRSF4	0.213763	0	0	437.273	Positive PWAS beta	608	Increasing
Figure 4	a-d	F4_loess_curves	Age-grid LOESS fitted protein trajectories.	figure_source	figure9_metscore2_protein_loess_curves_source.tsv	2	tnfrsf4	66.1	0.260305	37235	30	ok	TNFRSF4	0.213763	0	0	437.273	Positive PWAS beta	608	Increasing
Figure 4	a-d	F4_loess_curves	Age-grid LOESS fitted protein trajectories.	figure_source	figure9_metscore2_protein_loess_curves_source.tsv	2	tnfrsf4	66.5833	0.277952	37235	30	ok	TNFRSF4	0.213763	0	0	437.273	Positive PWAS beta	608	Increasing
Figure 4	a-d	F4_loess_curves	Age-grid LOESS fitted protein trajectories.	figure_source	figure9_metscore2_protein_loess_curves_source.tsv	2	tnfrsf4	67.0667	0.296012	37235	30	ok	TNFRSF4	0.213763	0	0	437.273	Positive PWAS beta	608	Increasing
Figure 4	a-d	F4_loess_curves	Age-grid LOESS fitted protein trajectories.	figure_source	figure9_metscore2_protein_loess_curves_source.tsv	2	tnfrsf4	67.55	0.314498	37235	30	ok	TNFRSF4	0.213763	0	0	437.273	Positive PWAS beta	608	Increasing
Figure 4	a-d	F4_loess_curves	Age-grid LOESS fitted protein trajectories.	figure_source	figure9_metscore2_protein_loess_curves_source.tsv	2	tnfrsf4	68.0333	0.333425	37235	30	ok	TNFRSF4	0.213763	0	0	437.273	Positive PWAS beta	608	Increasing
Figure 4	a-d	F4_loess_curves	Age-grid LOESS fitted protein trajectories.	figure_source	figure9_metscore2_protein_loess_curves_source.tsv	2	tnfrsf4	68.5167	0.352807	37235	30	ok	TNFRSF4	0.213763	0	0	437.273	Positive PWAS beta	608	Increasing
Figure 4	a-d	F4_loess_curves	Age-grid LOESS fitted protein trajectories.	figure_source	figure9_metscore2_protein_loess_curves_source.tsv	2	tnfrsf4	69	0.372652	37235	30	ok	TNFRSF4	0.213763	0	0	437.273	Positive PWAS beta	608	Increasing
Figure 4	a-d	F4_loess_curves	Age-grid LOESS fitted protein trajectories.	figure_source	figure9_metscore2_protein_loess_curves_source.tsv	2	tnfrsf8	40	-0.052418	37222	30	ok	TNFRSF8	0.187621	0	0	361.993	Positive PWAS beta	608	Increasing
Figure 4	a-d	F4_loess_curves	Age-grid LOESS fitted protein trajectories.	figure_source	figure9_metscore2_protein_loess_curves_source.tsv	2	tnfrsf8	40.4833	-0.0700983	37222	30	ok	TNFRSF8	0.187621	0	0	361.993	Positive PWAS beta	608	Increasing
Figure 4	a-d	F4_loess_curves	Age-grid LOESS fitted protein trajectories.	figure_source	figure9_metscore2_protein_loess_curves_source.tsv	2	tnfrsf8	40.9667	-0.0864863	37222	30	ok	TNFRSF8	0.187621	0	0	361.993	Positive PWAS beta	608	Increasing
Figure 4	a-d	F4_loess_curves	Age-grid LOESS fitted protein trajectories.	figure_source	figure9_metscore2_protein_loess_curves_source.tsv	2	tnfrsf8	41.45	-0.101593	37222	30	ok	TNFRSF8	0.187621	0	0	361.993	Positive PWAS beta	608	Increasing
Figure 4	a-d	F4_loess_curves	Age-grid LOESS fitted protein trajectories.	figure_source	figure9_metscore2_protein_loess_curves_source.tsv	2	tnfrsf8	41.9333	-0.115431	37222	30	ok	TNFRSF8	0.187621	0	0	361.993	Positive PWAS beta	608	Increasing
Figure 4	a-d	F4_loess_curves	Age-grid LOESS fitted protein trajectories.	figure_source	figure9_metscore2_protein_loess_curves_source.tsv	2	tnfrsf8	42.4167	-0.128013	37222	30	ok	TNFRSF8	0.187621	0	0	361.993	Positive PWAS beta	608	Increasing
Figure 4	a-d	F4_loess_curves	Age-grid LOESS fitted protein trajectories.	figure_source	figure9_metscore2_protein_loess_curves_source.tsv	2	tnfrsf8	42.9	-0.139357	37222	30	ok	TNFRSF8	0.187621	0	0	361.993	Positive PWAS beta	608	Increasing
Figure 4	a-d	F4_loess_curves	Age-grid LOESS fitted protein trajectories.	figure_source	figure9_metscore2_protein_loess_curves_source.tsv	2	tnfrsf8	43.3833	-0.149481	37222	30	ok	TNFRSF8	0.187621	0	0	361.993	Positive PWAS beta	608	Increasing
Figure 4	a-d	F4_loess_curves	Age-grid LOESS fitted protein trajectories.	figure_source	figure9_metscore2_protein_loess_curves_source.tsv	2	tnfrsf8	43.8667	-0.1584	37222	30	ok	TNFRSF8	0.187621	0	0	361.993	Positive PWAS beta	608	Increasing
Figure 4	a-d	F4_loess_curves	Age-grid LOESS fitted protein trajectories.	figure_source	figure9_metscore2_protein_loess_curves_source.tsv	2	tnfrsf8	44.35	-0.166126	37222	30	ok	TNFRSF8	0.187621	0	0	361.993	Positive PWAS beta	608	Increasing
Figure 4	a-d	F4_loess_curves	Age-grid LOESS fitted protein trajectories.	figure_source	figure9_metscore2_protein_loess_curves_source.tsv	2	tnfrsf8	44.8333	-0.172669	37222	30	ok	TNFRSF8	0.187621	0	0	361.993	Positive PWAS beta	608	Increasing
Figure 4	a-d	F4_loess_curves	Age-grid LOESS fitted protein trajectories.	figure_source	figure9_metscore2_protein_loess_curves_source.tsv	2	tnfrsf8	45.3167	-0.17804	37222	30	ok	TNFRSF8	0.187621	0	0	361.993	Positive PWAS beta	608	Increasing
Figure 4	a-d	F4_loess_curves	Age-grid LOESS fitted protein trajectories.	figure_source	figure9_metscore2_protein_loess_curves_source.tsv	2	tnfrsf8	45.8	-0.18225	37222	30	ok	TNFRSF8	0.187621	0	0	361.993	Positive PWAS beta	608	Increasing
Figure 4	a-d	F4_loess_curves	Age-grid LOESS fitted protein trajectories.	figure_source	figure9_metscore2_protein_loess_curves_source.tsv	2	tnfrsf8	46.2833	-0.185309	37222	30	ok	TNFRSF8	0.187621	0	0	361.993	Positive PWAS beta	608	Increasing
Figure 4	a-d	F4_loess_curves	Age-grid LOESS fitted protein trajectories.	figure_source	figure9_metscore2_protein_loess_curves_source.tsv	2	tnfrsf8	46.7667	-0.187225	37222	30	ok	TNFRSF8	0.187621	0	0	361.993	Positive PWAS beta	608	Increasing
Figure 4	a-d	F4_loess_curves	Age-grid LOESS fitted protein trajectories.	figure_source	figure9_metscore2_protein_loess_curves_source.tsv	2	tnfrsf8	47.25	-0.187997	37222	30	ok	TNFRSF8	0.187621	0	0	361.993	Positive PWAS beta	608	Increasing
Figure 4	a-d	F4_loess_curves	Age-grid LOESS fitted protein trajectories.	figure_source	figure9_metscore2_protein_loess_curves_source.tsv	2	tnfrsf8	47.7333	-0.187612	37222	30	ok	TNFRSF8	0.187621	0	0	361.993	Positive PWAS beta	608	Increasing
Figure 4	a-d	F4_loess_curves	Age-grid LOESS fitted protein trajectories.	figure_source	figure9_metscore2_protein_loess_curves_source.tsv	2	tnfrsf8	48.2167	-0.186039	37222	30	ok	TNFRSF8	0.187621	0	0	361.993	Positive PWAS beta	608	Increasing
Figure 4	a-d	F4_loess_curves	Age-grid LOESS fitted protein trajectories.	figure_source	figure9_metscore2_protein_loess_curves_source.tsv	2	tnfrsf8	48.7	-0.18322	37222	30	ok	TNFRSF8	0.187621	0	0	361.993	Positive PWAS beta	608	Increasing
Figure 4	a-d	F4_loess_curves	Age-grid LOESS fitted protein trajectories.	figure_source	figure9_metscore2_protein_loess_curves_source.tsv	2	tnfrsf8	49.1833	-0.179065	37222	30	ok	TNFRSF8	0.187621	0	0	361.993	Positive PWAS beta	608	Increasing
Figure 4	a-d	F4_loess_curves	Age-grid LOESS fitted protein trajectories.	figure_source	figure9_metscore2_protein_loess_curves_source.tsv	2	tnfrsf8	49.6667	-0.173459	37222	30	ok	TNFRSF8	0.187621	0	0	361.993	Positive PWAS beta	608	Increasing
Figure 4	a-d	F4_loess_curves	Age-grid LOESS fitted protein trajectories.	figure_source	figure9_metscore2_protein_loess_curves_source.tsv	2	tnfrsf8	50.15	-0.166366	37222	30	ok	TNFRSF8	0.187621	0	0	361.993	Positive PWAS beta	608	Increasing
Figure 4	a-d	F4_loess_curves	Age-grid LOESS fitted protein trajectories.	figure_source	figure9_metscore2_protein_loess_curves_source.tsv	2	tnfrsf8	50.6333	-0.157941	37222	30	ok	TNFRSF8	0.187621	0	0	361.993	Positive PWAS beta	608	Increasing
Figure 4	a-d	F4_loess_curves	Age-grid LOESS fitted protein trajectories.	figure_source	figure9_metscore2_protein_loess_curves_source.tsv	2	tnfrsf8	51.1167	-0.148552	37222	30	ok	TNFRSF8	0.187621	0	0	361.993	Positive PWAS beta	608	Increasing
Figure 4	a-d	F4_loess_curves	Age-grid LOESS fitted protein trajectories.	figure_source	figure9_metscore2_protein_loess_curves_source.tsv	2	tnfrsf8	51.6	-0.138889	37222	30	ok	TNFRSF8	0.187621	0	0	361.993	Positive PWAS beta	608	Increasing
Figure 4	a-d	F4_loess_curves	Age-grid LOESS fitted protein trajectories.	figure_source	figure9_metscore2_protein_loess_curves_source.tsv	2	tnfrsf8	52.0833	-0.128903	37222	30	ok	TNFRSF8	0.187621	0	0	361.993	Positive PWAS beta	608	Increasing
Figure 4	a-d	F4_loess_curves	Age-grid LOESS fitted protein trajectories.	figure_source	figure9_metscore2_protein_loess_curves_source.tsv	2	tnfrsf8	52.5667	-0.118561	37222	30	ok	TNFRSF8	0.187621	0	0	361.993	Positive PWAS beta	608	Increasing
Figure 4	a-d	F4_loess_curves	Age-grid LOESS fitted protein trajectories.	figure_source	figure9_metscore2_protein_loess_curves_source.tsv	2	tnfrsf8	53.05	-0.108784	37222	30	ok	TNFRSF8	0.187621	0	0	361.993	Positive PWAS beta	608	Increasing
Figure 4	a-d	F4_loess_curves	Age-grid LOESS fitted protein trajectories.	figure_source	figure9_metscore2_protein_loess_curves_source.tsv	2	tnfrsf8	53.5333	-0.0979296	37222	30	ok	TNFRSF8	0.187621	0	0	361.993	Positive PWAS beta	608	Increasing
Figure 4	a-d	F4_loess_curves	Age-grid LOESS fitted protein trajectories.	figure_source	figure9_metscore2_protein_loess_curves_source.tsv	2	tnfrsf8	54.0167	-0.0886473	37222	30	ok	TNFRSF8	0.187621	0	0	361.993	Positive PWAS beta	608	Increasing
Figure 4	a-d	F4_loess_curves	Age-grid LOESS fitted protein trajectories.	figure_source	figure9_metscore2_protein_loess_curves_source.tsv	2	tnfrsf8	54.5	-0.078013	37222	30	ok	TNFRSF8	0.187621	0	0	361.993	Positive PWAS beta	608	Increasing
Figure 4	a-d	F4_loess_curves	Age-grid LOESS fitted protein trajectories.	figure_source	figure9_metscore2_protein_loess_curves_source.tsv	2	tnfrsf8	54.9833	-0.0684275	37222	30	ok	TNFRSF8	0.187621	0	0	361.993	Positive PWAS beta	608	Increasing
Figure 4	a-d	F4_loess_curves	Age-grid LOESS fitted protein trajectories.	figure_source	figure9_metscore2_protein_loess_curves_source.tsv	2	tnfrsf8	55.4667	-0.0585552	37222	30	ok	TNFRSF8	0.187621	0	0	361.993	Positive PWAS beta	608	Increasing
Figure 4	a-d	F4_loess_curves	Age-grid LOESS fitted protein trajectories.	figure_source	figure9_metscore2_protein_loess_curves_source.tsv	2	tnfrsf8	55.95	-0.0486516	37222	30	ok	TNFRSF8	0.187621	0	0	361.993	Positive PWAS beta	608	Increasing
Figure 4	a-d	F4_loess_curves	Age-grid LOESS fitted protein trajectories.	figure_source	figure9_metscore2_protein_loess_curves_source.tsv	2	tnfrsf8	56.4333	-0.0389168	37222	30	ok	TNFRSF8	0.187621	0	0	361.993	Positive PWAS beta	608	Increasing
Figure 4	a-d	F4_loess_curves	Age-grid LOESS fitted protein trajectories.	figure_source	figure9_metscore2_protein_loess_curves_source.tsv	2	tnfrsf8	56.9167	-0.0286137	37222	30	ok	TNFRSF8	0.187621	0	0	361.993	Positive PWAS beta	608	Increasing
Figure 4	a-d	F4_loess_curves	Age-grid LOESS fitted protein trajectories.	figure_source	figure9_metscore2_protein_loess_curves_source.tsv	2	tnfrsf8	57.4	-0.0183356	37222	30	ok	TNFRSF8	0.187621	0	0	361.993	Positive PWAS beta	608	Increasing
Figure 4	a-d	F4_loess_curves	Age-grid LOESS fitted protein trajectories.	figure_source	figure9_metscore2_protein_loess_curves_source.tsv	2	tnfrsf8	57.8833	-0.00756989	37222	30	ok	TNFRSF8	0.187621	0	0	361.993	Positive PWAS beta	608	Increasing
Figure 4	a-d	F4_loess_curves	Age-grid LOESS fitted protein trajectories.	figure_source	figure9_metscore2_protein_loess_curves_source.tsv	2	tnfrsf8	58.3667	0.00320199	37222	30	ok	TNFRSF8	0.187621	0	0	361.993	Positive PWAS beta	608	Increasing
Figure 4	a-d	F4_loess_curves	Age-grid LOESS fitted protein trajectories.	figure_source	figure9_metscore2_protein_loess_curves_source.tsv	2	tnfrsf8	58.85	0.0140787	37222	30	ok	TNFRSF8	0.187621	0	0	361.993	Positive PWAS beta	608	Increasing
Figure 4	a-d	F4_loess_curves	Age-grid LOESS fitted protein trajectories.	figure_source	figure9_metscore2_protein_loess_curves_source.tsv	2	tnfrsf8	59.3333	0.0249592	37222	30	ok	TNFRSF8	0.187621	0	0	361.993	Positive PWAS beta	608	Increasing
Figure 4	a-d	F4_loess_curves	Age-grid LOESS fitted protein trajectories.	figure_source	figure9_metscore2_protein_loess_curves_source.tsv	2	tnfrsf8	59.8167	0.0357965	37222	30	ok	TNFRSF8	0.187621	0	0	361.993	Positive PWAS beta	608	Increasing
Figure 4	a-d	F4_loess_curves	Age-grid LOESS fitted protein trajectories.	figure_source	figure9_metscore2_protein_loess_curves_source.tsv	2	tnfrsf8	60.3	0.0465649	37222	30	ok	TNFRSF8	0.187621	0	0	361.993	Positive PWAS beta	608	Increasing
Figure 4	a-d	F4_loess_curves	Age-grid LOESS fitted protein trajectories.	figure_source	figure9_metscore2_protein_loess_curves_source.tsv	2	tnfrsf8	60.7833	0.0572746	37222	30	ok	TNFRSF8	0.187621	0	0	361.993	Positive PWAS beta	608	Increasing
Figure 4	a-d	F4_loess_curves	Age-grid LOESS fitted protein trajectories.	figure_source	figure9_metscore2_protein_loess_curves_source.tsv	2	tnfrsf8	61.2667	0.0679416	37222	30	ok	TNFRSF8	0.187621	0	0	361.993	Positive PWAS beta	608	Increasing
Figure 4	a-d	F4_loess_curves	Age-grid LOESS fitted protein trajectories.	figure_source	figure9_metscore2_protein_loess_curves_source.tsv	2	tnfrsf8	61.75	0.0785779	37222	30	ok	TNFRSF8	0.187621	0	0	361.993	Positive PWAS beta	608	Increasing
Figure 4	a-d	F4_loess_curves	Age-grid LOESS fitted protein trajectories.	figure_source	figure9_metscore2_protein_loess_curves_source.tsv	2	tnfrsf8	62.2333	0.0891921	37222	30	ok	TNFRSF8	0.187621	0	0	361.993	Positive PWAS beta	608	Increasing
Figure 4	a-d	F4_loess_curves	Age-grid LOESS fitted protein trajectories.	figure_source	figure9_metscore2_protein_loess_curves_source.tsv	2	tnfrsf8	62.7167	0.09979	37222	30	ok	TNFRSF8	0.187621	0	0	361.993	Positive PWAS beta	608	Increasing
Figure 4	a-d	F4_loess_curves	Age-grid LOESS fitted protein trajectories.	figure_source	figure9_metscore2_protein_loess_curves_source.tsv	2	tnfrsf8	63.2	0.110376	37222	30	ok	TNFRSF8	0.187621	0	0	361.993	Positive PWAS beta	608	Increasing
Figure 4	a-d	F4_loess_curves	Age-grid LOESS fitted protein trajectories.	figure_source	figure9_metscore2_protein_loess_curves_source.tsv	2	tnfrsf8	63.6833	0.120949	37222	30	ok	TNFRSF8	0.187621	0	0	361.993	Positive PWAS beta	608	Increasing
Figure 4	a-d	F4_loess_curves	Age-grid LOESS fitted protein trajectories.	figure_source	figure9_metscore2_protein_loess_curves_source.tsv	2	tnfrsf8	64.1667	0.131505	37222	30	ok	TNFRSF8	0.187621	0	0	361.993	Positive PWAS beta	608	Increasing
Figure 4	a-d	F4_loess_curves	Age-grid LOESS fitted protein trajectories.	figure_source	figure9_metscore2_protein_loess_curves_source.tsv	2	tnfrsf8	64.65	0.142043	37222	30	ok	TNFRSF8	0.187621	0	0	361.993	Positive PWAS beta	608	Increasing
Figure 4	a-d	F4_loess_curves	Age-grid LOESS fitted protein trajectories.	figure_source	figure9_metscore2_protein_loess_curves_source.tsv	2	tnfrsf8	65.1333	0.152564	37222	30	ok	TNFRSF8	0.187621	0	0	361.993	Positive PWAS beta	608	Increasing
Figure 4	a-d	F4_loess_curves	Age-grid LOESS fitted protein trajectories.	figure_source	figure9_metscore2_protein_loess_curves_source.tsv	2	tnfrsf8	65.6167	0.163068	37222	30	ok	TNFRSF8	0.187621	0	0	361.993	Positive PWAS beta	608	Increasing
Figure 4	a-d	F4_loess_curves	Age-grid LOESS fitted protein trajectories.	figure_source	figure9_metscore2_protein_loess_curves_source.tsv	2	tnfrsf8	66.1	0.173553	37222	30	ok	TNFRSF8	0.187621	0	0	361.993	Positive PWAS beta	608	Increasing
Figure 4	a-d	F4_loess_curves	Age-grid LOESS fitted protein trajectories.	figure_source	figure9_metscore2_protein_loess_curves_source.tsv	2	tnfrsf8	66.5833	0.184015	37222	30	ok	TNFRSF8	0.187621	0	0	361.993	Positive PWAS beta	608	Increasing
Figure 4	a-d	F4_loess_curves	Age-grid LOESS fitted protein trajectories.	figure_source	figure9_metscore2_protein_loess_curves_source.tsv	2	tnfrsf8	67.0667	0.194452	37222	30	ok	TNFRSF8	0.187621	0	0	361.993	Positive PWAS beta	608	Increasing
Figure 4	a-d	F4_loess_curves	Age-grid LOESS fitted protein trajectories.	figure_source	figure9_metscore2_protein_loess_curves_source.tsv	2	tnfrsf8	67.55	0.204862	37222	30	ok	TNFRSF8	0.187621	0	0	361.993	Positive PWAS beta	608	Increasing
Figure 4	a-d	F4_loess_curves	Age-grid LOESS fitted protein trajectories.	figure_source	figure9_metscore2_protein_loess_curves_source.tsv	2	tnfrsf8	68.0333	0.215244	37222	30	ok	TNFRSF8	0.187621	0	0	361.993	Positive PWAS beta	608	Increasing
Figure 4	a-d	F4_loess_curves	Age-grid LOESS fitted protein trajectories.	figure_source	figure9_metscore2_protein_loess_curves_source.tsv	2	tnfrsf8	68.5167	0.225595	37222	30	ok	TNFRSF8	0.187621	0	0	361.993	Positive PWAS beta	608	Increasing
Figure 4	a-d	F4_loess_curves	Age-grid LOESS fitted protein trajectories.	figure_source	figure9_metscore2_protein_loess_curves_source.tsv	2	tnfrsf8	69	0.235911	37222	30	ok	TNFRSF8	0.187621	0	0	361.993	Positive PWAS beta	608	Increasing
Figure 4	a-d	F4_loess_curves	Age-grid LOESS fitted protein trajectories.	figure_source	figure9_metscore2_protein_loess_curves_source.tsv	2	tnfrsf9	40	-0.382101	36626	30	ok	TNFRSF9	0.210743	0	0	421.786	Positive PWAS beta	608	Increasing
Figure 4	a-d	F4_loess_curves	Age-grid LOESS fitted protein trajectories.	figure_source	figure9_metscore2_protein_loess_curves_source.tsv	2	tnfrsf9	40.4833	-0.389415	36626	30	ok	TNFRSF9	0.210743	0	0	421.786	Positive PWAS beta	608	Increasing
Figure 4	a-d	F4_loess_curves	Age-grid LOESS fitted protein trajectories.	figure_source	figure9_metscore2_protein_loess_curves_source.tsv	2	tnfrsf9	40.9667	-0.395384	36626	30	ok	TNFRSF9	0.210743	0	0	421.786	Positive PWAS beta	608	Increasing
Figure 4	a-d	F4_loess_curves	Age-grid LOESS fitted protein trajectories.	figure_source	figure9_metscore2_protein_loess_curves_source.tsv	2	tnfrsf9	41.45	-0.400018	36626	30	ok	TNFRSF9	0.210743	0	0	421.786	Positive PWAS beta	608	Increasing
Figure 4	a-d	F4_loess_curves	Age-grid LOESS fitted protein trajectories.	figure_source	figure9_metscore2_protein_loess_curves_source.tsv	2	tnfrsf9	41.9333	-0.403324	36626	30	ok	TNFRSF9	0.210743	0	0	421.786	Positive PWAS beta	608	Increasing
Figure 4	a-d	F4_loess_curves	Age-grid LOESS fitted protein trajectories.	figure_source	figure9_metscore2_protein_loess_curves_source.tsv	2	tnfrsf9	42.4167	-0.405312	36626	30	ok	TNFRSF9	0.210743	0	0	421.786	Positive PWAS beta	608	Increasing
Figure 4	a-d	F4_loess_curves	Age-grid LOESS fitted protein trajectories.	figure_source	figure9_metscore2_protein_loess_curves_source.tsv	2	tnfrsf9	42.9	-0.405993	36626	30	ok	TNFRSF9	0.210743	0	0	421.786	Positive PWAS beta	608	Increasing
Figure 4	a-d	F4_loess_curves	Age-grid LOESS fitted protein trajectories.	figure_source	figure9_metscore2_protein_loess_curves_source.tsv	2	tnfrsf9	43.3833	-0.405383	36626	30	ok	TNFRSF9	0.210743	0	0	421.786	Positive PWAS beta	608	Increasing
Figure 4	a-d	F4_loess_curves	Age-grid LOESS fitted protein trajectories.	figure_source	figure9_metscore2_protein_loess_curves_source.tsv	2	tnfrsf9	43.8667	-0.403492	36626	30	ok	TNFRSF9	0.210743	0	0	421.786	Positive PWAS beta	608	Increasing
Figure 4	a-d	F4_loess_curves	Age-grid LOESS fitted protein trajectories.	figure_source	figure9_metscore2_protein_loess_curves_source.tsv	2	tnfrsf9	44.35	-0.400331	36626	30	ok	TNFRSF9	0.210743	0	0	421.786	Positive PWAS beta	608	Increasing
Figure 4	a-d	F4_loess_curves	Age-grid LOESS fitted protein trajectories.	figure_source	figure9_metscore2_protein_loess_curves_source.tsv	2	tnfrsf9	44.8333	-0.395911	36626	30	ok	TNFRSF9	0.210743	0	0	421.786	Positive PWAS beta	608	Increasing
Figure 4	a-d	F4_loess_curves	Age-grid LOESS fitted protein trajectories.	figure_source	figure9_metscore2_protein_loess_curves_source.tsv	2	tnfrsf9	45.3167	-0.390243	36626	30	ok	TNFRSF9	0.210743	0	0	421.786	Positive PWAS beta	608	Increasing
Figure 4	a-d	F4_loess_curves	Age-grid LOESS fitted protein trajectories.	figure_source	figure9_metscore2_protein_loess_curves_source.tsv	2	tnfrsf9	45.8	-0.383341	36626	30	ok	TNFRSF9	0.210743	0	0	421.786	Positive PWAS beta	608	Increasing
Figure 4	a-d	F4_loess_curves	Age-grid LOESS fitted protein trajectories.	figure_source	figure9_metscore2_protein_loess_curves_source.tsv	2	tnfrsf9	46.2833	-0.37522	36626	30	ok	TNFRSF9	0.210743	0	0	421.786	Positive PWAS beta	608	Increasing
Figure 4	a-d	F4_loess_curves	Age-grid LOESS fitted protein trajectories.	figure_source	figure9_metscore2_protein_loess_curves_source.tsv	2	tnfrsf9	46.7667	-0.365892	36626	30	ok	TNFRSF9	0.210743	0	0	421.786	Positive PWAS beta	608	Increasing
Figure 4	a-d	F4_loess_curves	Age-grid LOESS fitted protein trajectories.	figure_source	figure9_metscore2_protein_loess_curves_source.tsv	2	tnfrsf9	47.25	-0.355362	36626	30	ok	TNFRSF9	0.210743	0	0	421.786	Positive PWAS beta	608	Increasing
Figure 4	a-d	F4_loess_curves	Age-grid LOESS fitted protein trajectories.	figure_source	figure9_metscore2_protein_loess_curves_source.tsv	2	tnfrsf9	47.7333	-0.343629	36626	30	ok	TNFRSF9	0.210743	0	0	421.786	Positive PWAS beta	608	Increasing
Figure 4	a-d	F4_loess_curves	Age-grid LOESS fitted protein trajectories.	figure_source	figure9_metscore2_protein_loess_curves_source.tsv	2	tnfrsf9	48.2167	-0.330675	36626	30	ok	TNFRSF9	0.210743	0	0	421.786	Positive PWAS beta	608	Increasing
Figure 4	a-d	F4_loess_curves	Age-grid LOESS fitted protein trajectories.	figure_source	figure9_metscore2_protein_loess_curves_source.tsv	2	tnfrsf9	48.7	-0.316453	36626	30	ok	TNFRSF9	0.210743	0	0	421.786	Positive PWAS beta	608	Increasing
Figure 4	a-d	F4_loess_curves	Age-grid LOESS fitted protein trajectories.	figure_source	figure9_metscore2_protein_loess_curves_source.tsv	2	tnfrsf9	49.1833	-0.300873	36626	30	ok	TNFRSF9	0.210743	0	0	421.786	Positive PWAS beta	608	Increasing
Figure 4	a-d	F4_loess_curves	Age-grid LOESS fitted protein trajectories.	figure_source	figure9_metscore2_protein_loess_curves_source.tsv	2	tnfrsf9	49.6667	-0.283799	36626	30	ok	TNFRSF9	0.210743	0	0	421.786	Positive PWAS beta	608	Increasing
Figure 4	a-d	F4_loess_curves	Age-grid LOESS fitted protein trajectories.	figure_source	figure9_metscore2_protein_loess_curves_source.tsv	2	tnfrsf9	50.15	-0.265128	36626	30	ok	TNFRSF9	0.210743	0	0	421.786	Positive PWAS beta	608	Increasing
Figure 4	a-d	F4_loess_curves	Age-grid LOESS fitted protein trajectories.	figure_source	figure9_metscore2_protein_loess_curves_source.tsv	2	tnfrsf9	50.6333	-0.244296	36626	30	ok	TNFRSF9	0.210743	0	0	421.786	Positive PWAS beta	608	Increasing
Figure 4	a-d	F4_loess_curves	Age-grid LOESS fitted protein trajectories.	figure_source	figure9_metscore2_protein_loess_curves_source.tsv	2	tnfrsf9	51.1167	-0.222024	36626	30	ok	TNFRSF9	0.210743	0	0	421.786	Positive PWAS beta	608	Increasing
Figure 4	a-d	F4_loess_curves	Age-grid LOESS fitted protein trajectories.	figure_source	figure9_metscore2_protein_loess_curves_source.tsv	2	tnfrsf9	51.6	-0.200311	36626	30	ok	TNFRSF9	0.210743	0	0	421.786	Positive PWAS beta	608	Increasing
Figure 4	a-d	F4_loess_curves	Age-grid LOESS fitted protein trajectories.	figure_source	figure9_metscore2_protein_loess_curves_source.tsv	2	tnfrsf9	52.0833	-0.178888	36626	30	ok	TNFRSF9	0.210743	0	0	421.786	Positive PWAS beta	608	Increasing
Figure 4	a-d	F4_loess_curves	Age-grid LOESS fitted protein trajectories.	figure_source	figure9_metscore2_protein_loess_curves_source.tsv	2	tnfrsf9	52.5667	-0.156923	36626	30	ok	TNFRSF9	0.210743	0	0	421.786	Positive PWAS beta	608	Increasing
Figure 4	a-d	F4_loess_curves	Age-grid LOESS fitted protein trajectories.	figure_source	figure9_metscore2_protein_loess_curves_source.tsv	2	tnfrsf9	53.05	-0.136706	36626	30	ok	TNFRSF9	0.210743	0	0	421.786	Positive PWAS beta	608	Increasing
Figure 4	a-d	F4_loess_curves	Age-grid LOESS fitted protein trajectories.	figure_source	figure9_metscore2_protein_loess_curves_source.tsv	2	tnfrsf9	53.5333	-0.114668	36626	30	ok	TNFRSF9	0.210743	0	0	421.786	Positive PWAS beta	608	Increasing
Figure 4	a-d	F4_loess_curves	Age-grid LOESS fitted protein trajectories.	figure_source	figure9_metscore2_protein_loess_curves_source.tsv	2	tnfrsf9	54.0167	-0.0955611	36626	30	ok	TNFRSF9	0.210743	0	0	421.786	Positive PWAS beta	608	Increasing
Figure 4	a-d	F4_loess_curves	Age-grid LOESS fitted protein trajectories.	figure_source	figure9_metscore2_protein_loess_curves_source.tsv	2	tnfrsf9	54.5	-0.0744748	36626	30	ok	TNFRSF9	0.210743	0	0	421.786	Positive PWAS beta	608	Increasing
Figure 4	a-d	F4_loess_curves	Age-grid LOESS fitted protein trajectories.	figure_source	figure9_metscore2_protein_loess_curves_source.tsv	2	tnfrsf9	54.9833	-0.0567074	36626	30	ok	TNFRSF9	0.210743	0	0	421.786	Positive PWAS beta	608	Increasing
Figure 4	a-d	F4_loess_curves	Age-grid LOESS fitted protein trajectories.	figure_source	figure9_metscore2_protein_loess_curves_source.tsv	2	tnfrsf9	55.4667	-0.0378307	36626	30	ok	TNFRSF9	0.210743	0	0	421.786	Positive PWAS beta	608	Increasing
Figure 4	a-d	F4_loess_curves	Age-grid LOESS fitted protein trajectories.	figure_source	figure9_metscore2_protein_loess_curves_source.tsv	2	tnfrsf9	55.95	-0.0220908	36626	30	ok	TNFRSF9	0.210743	0	0	421.786	Positive PWAS beta	608	Increasing
Figure 4	a-d	F4_loess_curves	Age-grid LOESS fitted protein trajectories.	figure_source	figure9_metscore2_protein_loess_curves_source.tsv	2	tnfrsf9	56.4333	-0.00555757	36626	30	ok	TNFRSF9	0.210743	0	0	421.786	Positive PWAS beta	608	Increasing
Figure 4	a-d	F4_loess_curves	Age-grid LOESS fitted protein trajectories.	figure_source	figure9_metscore2_protein_loess_curves_source.tsv	2	tnfrsf9	56.9167	0.00839341	36626	30	ok	TNFRSF9	0.210743	0	0	421.786	Positive PWAS beta	608	Increasing
Figure 4	a-d	F4_loess_curves	Age-grid LOESS fitted protein trajectories.	figure_source	figure9_metscore2_protein_loess_curves_source.tsv	2	tnfrsf9	57.4	0.0230917	36626	30	ok	TNFRSF9	0.210743	0	0	421.786	Positive PWAS beta	608	Increasing
Figure 4	a-d	F4_loess_curves	Age-grid LOESS fitted protein trajectories.	figure_source	figure9_metscore2_protein_loess_curves_source.tsv	2	tnfrsf9	57.8833	0.0361805	36626	30	ok	TNFRSF9	0.210743	0	0	421.786	Positive PWAS beta	608	Increasing
Figure 4	a-d	F4_loess_curves	Age-grid LOESS fitted protein trajectories.	figure_source	figure9_metscore2_protein_loess_curves_source.tsv	2	tnfrsf9	58.3667	0.0497334	36626	30	ok	TNFRSF9	0.210743	0	0	421.786	Positive PWAS beta	608	Increasing
Figure 4	a-d	F4_loess_curves	Age-grid LOESS fitted protein trajectories.	figure_source	figure9_metscore2_protein_loess_curves_source.tsv	2	tnfrsf9	58.85	0.0624608	36626	30	ok	TNFRSF9	0.210743	0	0	421.786	Positive PWAS beta	608	Increasing
Figure 4	a-d	F4_loess_curves	Age-grid LOESS fitted protein trajectories.	figure_source	figure9_metscore2_protein_loess_curves_source.tsv	2	tnfrsf9	59.3333	0.0754622	36626	30	ok	TNFRSF9	0.210743	0	0	421.786	Positive PWAS beta	608	Increasing
Figure 4	a-d	F4_loess_curves	Age-grid LOESS fitted protein trajectories.	figure_source	figure9_metscore2_protein_loess_curves_source.tsv	2	tnfrsf9	59.8167	0.0894995	36626	30	ok	TNFRSF9	0.210743	0	0	421.786	Positive PWAS beta	608	Increasing
Figure 4	a-d	F4_loess_curves	Age-grid LOESS fitted protein trajectories.	figure_source	figure9_metscore2_protein_loess_curves_source.tsv	2	tnfrsf9	60.3	0.10441	36626	30	ok	TNFRSF9	0.210743	0	0	421.786	Positive PWAS beta	608	Increasing
Figure 4	a-d	F4_loess_curves	Age-grid LOESS fitted protein trajectories.	figure_source	figure9_metscore2_protein_loess_curves_source.tsv	2	tnfrsf9	60.7833	0.119973	36626	30	ok	TNFRSF9	0.210743	0	0	421.786	Positive PWAS beta	608	Increasing
Figure 4	a-d	F4_loess_curves	Age-grid LOESS fitted protein trajectories.	figure_source	figure9_metscore2_protein_loess_curves_source.tsv	2	tnfrsf9	61.2667	0.136046	36626	30	ok	TNFRSF9	0.210743	0	0	421.786	Positive PWAS beta	608	Increasing
Figure 4	a-d	F4_loess_curves	Age-grid LOESS fitted protein trajectories.	figure_source	figure9_metscore2_protein_loess_curves_source.tsv	2	tnfrsf9	61.75	0.152541	36626	30	ok	TNFRSF9	0.210743	0	0	421.786	Positive PWAS beta	608	Increasing
Figure 4	a-d	F4_loess_curves	Age-grid LOESS fitted protein trajectories.	figure_source	figure9_metscore2_protein_loess_curves_source.tsv	2	tnfrsf9	62.2333	0.16941	36626	30	ok	TNFRSF9	0.210743	0	0	421.786	Positive PWAS beta	608	Increasing
Figure 4	a-d	F4_loess_curves	Age-grid LOESS fitted protein trajectories.	figure_source	figure9_metscore2_protein_loess_curves_source.tsv	2	tnfrsf9	62.7167	0.186626	36626	30	ok	TNFRSF9	0.210743	0	0	421.786	Positive PWAS beta	608	Increasing
Figure 4	a-d	F4_loess_curves	Age-grid LOESS fitted protein trajectories.	figure_source	figure9_metscore2_protein_loess_curves_source.tsv	2	tnfrsf9	63.2	0.204179	36626	30	ok	TNFRSF9	0.210743	0	0	421.786	Positive PWAS beta	608	Increasing
Figure 4	a-d	F4_loess_curves	Age-grid LOESS fitted protein trajectories.	figure_source	figure9_metscore2_protein_loess_curves_source.tsv	2	tnfrsf9	63.6833	0.222068	36626	30	ok	TNFRSF9	0.210743	0	0	421.786	Positive PWAS beta	608	Increasing
Figure 4	a-d	F4_loess_curves	Age-grid LOESS fitted protein trajectories.	figure_source	figure9_metscore2_protein_loess_curves_source.tsv	2	tnfrsf9	64.1667	0.2403	36626	30	ok	TNFRSF9	0.210743	0	0	421.786	Positive PWAS beta	608	Increasing
Figure 4	a-d	F4_loess_curves	Age-grid LOESS fitted protein trajectories.	figure_source	figure9_metscore2_protein_loess_curves_source.tsv	2	tnfrsf9	64.65	0.258888	36626	30	ok	TNFRSF9	0.210743	0	0	421.786	Positive PWAS beta	608	Increasing
Figure 4	a-d	F4_loess_curves	Age-grid LOESS fitted protein trajectories.	figure_source	figure9_metscore2_protein_loess_curves_source.tsv	2	tnfrsf9	65.1333	0.277847	36626	30	ok	TNFRSF9	0.210743	0	0	421.786	Positive PWAS beta	608	Increasing
Figure 4	a-d	F4_loess_curves	Age-grid LOESS fitted protein trajectories.	figure_source	figure9_metscore2_protein_loess_curves_source.tsv	2	tnfrsf9	65.6167	0.297193	36626	30	ok	TNFRSF9	0.210743	0	0	421.786	Positive PWAS beta	608	Increasing
Figure 4	a-d	F4_loess_curves	Age-grid LOESS fitted protein trajectories.	figure_source	figure9_metscore2_protein_loess_curves_source.tsv	2	tnfrsf9	66.1	0.316939	36626	30	ok	TNFRSF9	0.210743	0	0	421.786	Positive PWAS beta	608	Increasing
Figure 4	a-d	F4_loess_curves	Age-grid LOESS fitted protein trajectories.	figure_source	figure9_metscore2_protein_loess_curves_source.tsv	2	tnfrsf9	66.5833	0.337096	36626	30	ok	TNFRSF9	0.210743	0	0	421.786	Positive PWAS beta	608	Increasing
Figure 4	a-d	F4_loess_curves	Age-grid LOESS fitted protein trajectories.	figure_source	figure9_metscore2_protein_loess_curves_source.tsv	2	tnfrsf9	67.0667	0.357677	36626	30	ok	TNFRSF9	0.210743	0	0	421.786	Positive PWAS beta	608	Increasing
Figure 4	a-d	F4_loess_curves	Age-grid LOESS fitted protein trajectories.	figure_source	figure9_metscore2_protein_loess_curves_source.tsv	2	tnfrsf9	67.55	0.37869	36626	30	ok	TNFRSF9	0.210743	0	0	421.786	Positive PWAS beta	608	Increasing
Figure 4	a-d	F4_loess_curves	Age-grid LOESS fitted protein trajectories.	figure_source	figure9_metscore2_protein_loess_curves_source.tsv	2	tnfrsf9	68.0333	0.400149	36626	30	ok	TNFRSF9	0.210743	0	0	421.786	Positive PWAS beta	608	Increasing
Figure 4	a-d	F4_loess_curves	Age-grid LOESS fitted protein trajectories.	figure_source	figure9_metscore2_protein_loess_curves_source.tsv	2	tnfrsf9	68.5167	0.422061	36626	30	ok	TNFRSF9	0.210743	0	0	421.786	Positive PWAS beta	608	Increasing
Figure 4	a-d	F4_loess_curves	Age-grid LOESS fitted protein trajectories.	figure_source	figure9_metscore2_protein_loess_curves_source.tsv	2	tnfrsf9	69	0.444432	36626	30	ok	TNFRSF9	0.210743	0	0	421.786	Positive PWAS beta	608	Increasing
Figure 4	a-d	F4_loess_curves	Age-grid LOESS fitted protein trajectories.	figure_source	figure9_metscore2_protein_loess_curves_source.tsv	2	tnfsf14	40	-0.0467272	36626	30	ok	TNFSF14	0.0571224	5.27999e-35	1.60659e-34	34.2774	Positive PWAS beta	608	Increasing
Figure 4	a-d	F4_loess_curves	Age-grid LOESS fitted protein trajectories.	figure_source	figure9_metscore2_protein_loess_curves_source.tsv	2	tnfsf14	40.4833	-0.0467957	36626	30	ok	TNFSF14	0.0571224	5.27999e-35	1.60659e-34	34.2774	Positive PWAS beta	608	Increasing
Figure 4	a-d	F4_loess_curves	Age-grid LOESS fitted protein trajectories.	figure_source	figure9_metscore2_protein_loess_curves_source.tsv	2	tnfsf14	40.9667	-0.0468497	36626	30	ok	TNFSF14	0.0571224	5.27999e-35	1.60659e-34	34.2774	Positive PWAS beta	608	Increasing
Figure 4	a-d	F4_loess_curves	Age-grid LOESS fitted protein trajectories.	figure_source	figure9_metscore2_protein_loess_curves_source.tsv	2	tnfsf14	41.45	-0.0468789	36626	30	ok	TNFSF14	0.0571224	5.27999e-35	1.60659e-34	34.2774	Positive PWAS beta	608	Increasing
Figure 4	a-d	F4_loess_curves	Age-grid LOESS fitted protein trajectories.	figure_source	figure9_metscore2_protein_loess_curves_source.tsv	2	tnfsf14	41.9333	-0.0468732	36626	30	ok	TNFSF14	0.0571224	5.27999e-35	1.60659e-34	34.2774	Positive PWAS beta	608	Increasing
Figure 4	a-d	F4_loess_curves	Age-grid LOESS fitted protein trajectories.	figure_source	figure9_metscore2_protein_loess_curves_source.tsv	2	tnfsf14	42.4167	-0.0468246	36626	30	ok	TNFSF14	0.0571224	5.27999e-35	1.60659e-34	34.2774	Positive PWAS beta	608	Increasing
Figure 4	a-d	F4_loess_curves	Age-grid LOESS fitted protein trajectories.	figure_source	figure9_metscore2_protein_loess_curves_source.tsv	2	tnfsf14	42.9	-0.0467335	36626	30	ok	TNFSF14	0.0571224	5.27999e-35	1.60659e-34	34.2774	Positive PWAS beta	608	Increasing
Figure 4	a-d	F4_loess_curves	Age-grid LOESS fitted protein trajectories.	figure_source	figure9_metscore2_protein_loess_curves_source.tsv	2	tnfsf14	43.3833	-0.0466025	36626	30	ok	TNFSF14	0.0571224	5.27999e-35	1.60659e-34	34.2774	Positive PWAS beta	608	Increasing
Figure 4	a-d	F4_loess_curves	Age-grid LOESS fitted protein trajectories.	figure_source	figure9_metscore2_protein_loess_curves_source.tsv	2	tnfsf14	43.8667	-0.046432	36626	30	ok	TNFSF14	0.0571224	5.27999e-35	1.60659e-34	34.2774	Positive PWAS beta	608	Increasing
Figure 4	a-d	F4_loess_curves	Age-grid LOESS fitted protein trajectories.	figure_source	figure9_metscore2_protein_loess_curves_source.tsv	2	tnfsf14	44.35	-0.046221	36626	30	ok	TNFSF14	0.0571224	5.27999e-35	1.60659e-34	34.2774	Positive PWAS beta	608	Increasing
Figure 4	a-d	F4_loess_curves	Age-grid LOESS fitted protein trajectories.	figure_source	figure9_metscore2_protein_loess_curves_source.tsv	2	tnfsf14	44.8333	-0.0459681	36626	30	ok	TNFSF14	0.0571224	5.27999e-35	1.60659e-34	34.2774	Positive PWAS beta	608	Increasing
Figure 4	a-d	F4_loess_curves	Age-grid LOESS fitted protein trajectories.	figure_source	figure9_metscore2_protein_loess_curves_source.tsv	2	tnfsf14	45.3167	-0.0456716	36626	30	ok	TNFSF14	0.0571224	5.27999e-35	1.60659e-34	34.2774	Positive PWAS beta	608	Increasing
Figure 4	a-d	F4_loess_curves	Age-grid LOESS fitted protein trajectories.	figure_source	figure9_metscore2_protein_loess_curves_source.tsv	2	tnfsf14	45.8	-0.0453326	36626	30	ok	TNFSF14	0.0571224	5.27999e-35	1.60659e-34	34.2774	Positive PWAS beta	608	Increasing
Figure 4	a-d	F4_loess_curves	Age-grid LOESS fitted protein trajectories.	figure_source	figure9_metscore2_protein_loess_curves_source.tsv	2	tnfsf14	46.2833	-0.0449543	36626	30	ok	TNFSF14	0.0571224	5.27999e-35	1.60659e-34	34.2774	Positive PWAS beta	608	Increasing
Figure 4	a-d	F4_loess_curves	Age-grid LOESS fitted protein trajectories.	figure_source	figure9_metscore2_protein_loess_curves_source.tsv	2	tnfsf14	46.7667	-0.0445397	36626	30	ok	TNFSF14	0.0571224	5.27999e-35	1.60659e-34	34.2774	Positive PWAS beta	608	Increasing
Figure 4	a-d	F4_loess_curves	Age-grid LOESS fitted protein trajectories.	figure_source	figure9_metscore2_protein_loess_curves_source.tsv	2	tnfsf14	47.25	-0.0440906	36626	30	ok	TNFSF14	0.0571224	5.27999e-35	1.60659e-34	34.2774	Positive PWAS beta	608	Increasing
Figure 4	a-d	F4_loess_curves	Age-grid LOESS fitted protein trajectories.	figure_source	figure9_metscore2_protein_loess_curves_source.tsv	2	tnfsf14	47.7333	-0.0436115	36626	30	ok	TNFSF14	0.0571224	5.27999e-35	1.60659e-34	34.2774	Positive PWAS beta	608	Increasing
Figure 4	a-d	F4_loess_curves	Age-grid LOESS fitted protein trajectories.	figure_source	figure9_metscore2_protein_loess_curves_source.tsv	2	tnfsf14	48.2167	-0.0431096	36626	30	ok	TNFSF14	0.0571224	5.27999e-35	1.60659e-34	34.2774	Positive PWAS beta	608	Increasing
Figure 4	a-d	F4_loess_curves	Age-grid LOESS fitted protein trajectories.	figure_source	figure9_metscore2_protein_loess_curves_source.tsv	2	tnfsf14	48.7	-0.0425863	36626	30	ok	TNFSF14	0.0571224	5.27999e-35	1.60659e-34	34.2774	Positive PWAS beta	608	Increasing
Figure 4	a-d	F4_loess_curves	Age-grid LOESS fitted protein trajectories.	figure_source	figure9_metscore2_protein_loess_curves_source.tsv	2	tnfsf14	49.1833	-0.0420259	36626	30	ok	TNFSF14	0.0571224	5.27999e-35	1.60659e-34	34.2774	Positive PWAS beta	608	Increasing
Figure 4	a-d	F4_loess_curves	Age-grid LOESS fitted protein trajectories.	figure_source	figure9_metscore2_protein_loess_curves_source.tsv	2	tnfsf14	49.6667	-0.0413606	36626	30	ok	TNFSF14	0.0571224	5.27999e-35	1.60659e-34	34.2774	Positive PWAS beta	608	Increasing
Figure 4	a-d	F4_loess_curves	Age-grid LOESS fitted protein trajectories.	figure_source	figure9_metscore2_protein_loess_curves_source.tsv	2	tnfsf14	50.15	-0.040431	36626	30	ok	TNFSF14	0.0571224	5.27999e-35	1.60659e-34	34.2774	Positive PWAS beta	608	Increasing
Figure 4	a-d	F4_loess_curves	Age-grid LOESS fitted protein trajectories.	figure_source	figure9_metscore2_protein_loess_curves_source.tsv	2	tnfsf14	50.6333	-0.0391884	36626	30	ok	TNFSF14	0.0571224	5.27999e-35	1.60659e-34	34.2774	Positive PWAS beta	608	Increasing
Figure 4	a-d	F4_loess_curves	Age-grid LOESS fitted protein trajectories.	figure_source	figure9_metscore2_protein_loess_curves_source.tsv	2	tnfsf14	51.1167	-0.0379055	36626	30	ok	TNFSF14	0.0571224	5.27999e-35	1.60659e-34	34.2774	Positive PWAS beta	608	Increasing
Figure 4	a-d	F4_loess_curves	Age-grid LOESS fitted protein trajectories.	figure_source	figure9_metscore2_protein_loess_curves_source.tsv	2	tnfsf14	51.6	-0.0365652	36626	30	ok	TNFSF14	0.0571224	5.27999e-35	1.60659e-34	34.2774	Positive PWAS beta	608	Increasing
Figure 4	a-d	F4_loess_curves	Age-grid LOESS fitted protein trajectories.	figure_source	figure9_metscore2_protein_loess_curves_source.tsv	2	tnfsf14	52.0833	-0.0351605	36626	30	ok	TNFSF14	0.0571224	5.27999e-35	1.60659e-34	34.2774	Positive PWAS beta	608	Increasing
Figure 4	a-d	F4_loess_curves	Age-grid LOESS fitted protein trajectories.	figure_source	figure9_metscore2_protein_loess_curves_source.tsv	2	tnfsf14	52.5667	-0.0339101	36626	30	ok	TNFSF14	0.0571224	5.27999e-35	1.60659e-34	34.2774	Positive PWAS beta	608	Increasing
Figure 4	a-d	F4_loess_curves	Age-grid LOESS fitted protein trajectories.	figure_source	figure9_metscore2_protein_loess_curves_source.tsv	2	tnfsf14	53.05	-0.0326671	36626	30	ok	TNFSF14	0.0571224	5.27999e-35	1.60659e-34	34.2774	Positive PWAS beta	608	Increasing
Figure 4	a-d	F4_loess_curves	Age-grid LOESS fitted protein trajectories.	figure_source	figure9_metscore2_protein_loess_curves_source.tsv	2	tnfsf14	53.5333	-0.0308845	36626	30	ok	TNFSF14	0.0571224	5.27999e-35	1.60659e-34	34.2774	Positive PWAS beta	608	Increasing
Figure 4	a-d	F4_loess_curves	Age-grid LOESS fitted protein trajectories.	figure_source	figure9_metscore2_protein_loess_curves_source.tsv	2	tnfsf14	54.0167	-0.0300536	36626	30	ok	TNFSF14	0.0571224	5.27999e-35	1.60659e-34	34.2774	Positive PWAS beta	608	Increasing
Figure 4	a-d	F4_loess_curves	Age-grid LOESS fitted protein trajectories.	figure_source	figure9_metscore2_protein_loess_curves_source.tsv	2	tnfsf14	54.5	-0.0277488	36626	30	ok	TNFSF14	0.0571224	5.27999e-35	1.60659e-34	34.2774	Positive PWAS beta	608	Increasing
Figure 4	a-d	F4_loess_curves	Age-grid LOESS fitted protein trajectories.	figure_source	figure9_metscore2_protein_loess_curves_source.tsv	2	tnfsf14	54.9833	-0.0271792	36626	30	ok	TNFSF14	0.0571224	5.27999e-35	1.60659e-34	34.2774	Positive PWAS beta	608	Increasing
Figure 4	a-d	F4_loess_curves	Age-grid LOESS fitted protein trajectories.	figure_source	figure9_metscore2_protein_loess_curves_source.tsv	2	tnfsf14	55.4667	-0.0250843	36626	30	ok	TNFSF14	0.0571224	5.27999e-35	1.60659e-34	34.2774	Positive PWAS beta	608	Increasing
Figure 4	a-d	F4_loess_curves	Age-grid LOESS fitted protein trajectories.	figure_source	figure9_metscore2_protein_loess_curves_source.tsv	2	tnfsf14	55.95	-0.0244232	36626	30	ok	TNFSF14	0.0571224	5.27999e-35	1.60659e-34	34.2774	Positive PWAS beta	608	Increasing
Figure 4	a-d	F4_loess_curves	Age-grid LOESS fitted protein trajectories.	figure_source	figure9_metscore2_protein_loess_curves_source.tsv	2	tnfsf14	56.4333	-0.0227582	36626	30	ok	TNFSF14	0.0571224	5.27999e-35	1.60659e-34	34.2774	Positive PWAS beta	608	Increasing
Figure 4	a-d	F4_loess_curves	Age-grid LOESS fitted protein trajectories.	figure_source	figure9_metscore2_protein_loess_curves_source.tsv	2	tnfsf14	56.9167	-0.0215026	36626	30	ok	TNFSF14	0.0571224	5.27999e-35	1.60659e-34	34.2774	Positive PWAS beta	608	Increasing
Figure 4	a-d	F4_loess_curves	Age-grid LOESS fitted protein trajectories.	figure_source	figure9_metscore2_protein_loess_curves_source.tsv	2	tnfsf14	57.4	-0.0200647	36626	30	ok	TNFSF14	0.0571224	5.27999e-35	1.60659e-34	34.2774	Positive PWAS beta	608	Increasing
Figure 4	a-d	F4_loess_curves	Age-grid LOESS fitted protein trajectories.	figure_source	figure9_metscore2_protein_loess_curves_source.tsv	2	tnfsf14	57.8833	-0.0177894	36626	30	ok	TNFSF14	0.0571224	5.27999e-35	1.60659e-34	34.2774	Positive PWAS beta	608	Increasing
Figure 4	a-d	F4_loess_curves	Age-grid LOESS fitted protein trajectories.	figure_source	figure9_metscore2_protein_loess_curves_source.tsv	2	tnfsf14	58.3667	-0.0156362	36626	30	ok	TNFSF14	0.0571224	5.27999e-35	1.60659e-34	34.2774	Positive PWAS beta	608	Increasing
Figure 4	a-d	F4_loess_curves	Age-grid LOESS fitted protein trajectories.	figure_source	figure9_metscore2_protein_loess_curves_source.tsv	2	tnfsf14	58.85	-0.0119584	36626	30	ok	TNFSF14	0.0571224	5.27999e-35	1.60659e-34	34.2774	Positive PWAS beta	608	Increasing
Figure 4	a-d	F4_loess_curves	Age-grid LOESS fitted protein trajectories.	figure_source	figure9_metscore2_protein_loess_curves_source.tsv	2	tnfsf14	59.3333	-0.00734711	36626	30	ok	TNFSF14	0.0571224	5.27999e-35	1.60659e-34	34.2774	Positive PWAS beta	608	Increasing
Figure 4	a-d	F4_loess_curves	Age-grid LOESS fitted protein trajectories.	figure_source	figure9_metscore2_protein_loess_curves_source.tsv	2	tnfsf14	59.8167	-0.00280825	36626	30	ok	TNFSF14	0.0571224	5.27999e-35	1.60659e-34	34.2774	Positive PWAS beta	608	Increasing
Figure 4	a-d	F4_loess_curves	Age-grid LOESS fitted protein trajectories.	figure_source	figure9_metscore2_protein_loess_curves_source.tsv	2	tnfsf14	60.3	0.00160023	36626	30	ok	TNFSF14	0.0571224	5.27999e-35	1.60659e-34	34.2774	Positive PWAS beta	608	Increasing
Figure 4	a-d	F4_loess_curves	Age-grid LOESS fitted protein trajectories.	figure_source	figure9_metscore2_protein_loess_curves_source.tsv	2	tnfsf14	60.7833	0.00595053	36626	30	ok	TNFSF14	0.0571224	5.27999e-35	1.60659e-34	34.2774	Positive PWAS beta	608	Increasing
Figure 4	a-d	F4_loess_curves	Age-grid LOESS fitted protein trajectories.	figure_source	figure9_metscore2_protein_loess_curves_source.tsv	2	tnfsf14	61.2667	0.0103112	36626	30	ok	TNFSF14	0.0571224	5.27999e-35	1.60659e-34	34.2774	Positive PWAS beta	608	Increasing
Figure 4	a-d	F4_loess_curves	Age-grid LOESS fitted protein trajectories.	figure_source	figure9_metscore2_protein_loess_curves_source.tsv	2	tnfsf14	61.75	0.0147347	36626	30	ok	TNFSF14	0.0571224	5.27999e-35	1.60659e-34	34.2774	Positive PWAS beta	608	Increasing
Figure 4	a-d	F4_loess_curves	Age-grid LOESS fitted protein trajectories.	figure_source	figure9_metscore2_protein_loess_curves_source.tsv	2	tnfsf14	62.2333	0.0192591	36626	30	ok	TNFSF14	0.0571224	5.27999e-35	1.60659e-34	34.2774	Positive PWAS beta	608	Increasing
Figure 4	a-d	F4_loess_curves	Age-grid LOESS fitted protein trajectories.	figure_source	figure9_metscore2_protein_loess_curves_source.tsv	2	tnfsf14	62.7167	0.0239095	36626	30	ok	TNFSF14	0.0571224	5.27999e-35	1.60659e-34	34.2774	Positive PWAS beta	608	Increasing
Figure 4	a-d	F4_loess_curves	Age-grid LOESS fitted protein trajectories.	figure_source	figure9_metscore2_protein_loess_curves_source.tsv	2	tnfsf14	63.2	0.0287016	36626	30	ok	TNFSF14	0.0571224	5.27999e-35	1.60659e-34	34.2774	Positive PWAS beta	608	Increasing
Figure 4	a-d	F4_loess_curves	Age-grid LOESS fitted protein trajectories.	figure_source	figure9_metscore2_protein_loess_curves_source.tsv	2	tnfsf14	63.6833	0.0336433	36626	30	ok	TNFSF14	0.0571224	5.27999e-35	1.60659e-34	34.2774	Positive PWAS beta	608	Increasing
Figure 4	a-d	F4_loess_curves	Age-grid LOESS fitted protein trajectories.	figure_source	figure9_metscore2_protein_loess_curves_source.tsv	2	tnfsf14	64.1667	0.0387365	36626	30	ok	TNFSF14	0.0571224	5.27999e-35	1.60659e-34	34.2774	Positive PWAS beta	608	Increasing
Figure 4	a-d	F4_loess_curves	Age-grid LOESS fitted protein trajectories.	figure_source	figure9_metscore2_protein_loess_curves_source.tsv	2	tnfsf14	64.65	0.0439804	36626	30	ok	TNFSF14	0.0571224	5.27999e-35	1.60659e-34	34.2774	Positive PWAS beta	608	Increasing
Figure 4	a-d	F4_loess_curves	Age-grid LOESS fitted protein trajectories.	figure_source	figure9_metscore2_protein_loess_curves_source.tsv	2	tnfsf14	65.1333	0.0493719	36626	30	ok	TNFSF14	0.0571224	5.27999e-35	1.60659e-34	34.2774	Positive PWAS beta	608	Increasing
Figure 4	a-d	F4_loess_curves	Age-grid LOESS fitted protein trajectories.	figure_source	figure9_metscore2_protein_loess_curves_source.tsv	2	tnfsf14	65.6167	0.0549055	36626	30	ok	TNFSF14	0.0571224	5.27999e-35	1.60659e-34	34.2774	Positive PWAS beta	608	Increasing
Figure 4	a-d	F4_loess_curves	Age-grid LOESS fitted protein trajectories.	figure_source	figure9_metscore2_protein_loess_curves_source.tsv	2	tnfsf14	66.1	0.0605729	36626	30	ok	TNFSF14	0.0571224	5.27999e-35	1.60659e-34	34.2774	Positive PWAS beta	608	Increasing
Figure 4	a-d	F4_loess_curves	Age-grid LOESS fitted protein trajectories.	figure_source	figure9_metscore2_protein_loess_curves_source.tsv	2	tnfsf14	66.5833	0.0663647	36626	30	ok	TNFSF14	0.0571224	5.27999e-35	1.60659e-34	34.2774	Positive PWAS beta	608	Increasing
Figure 4	a-d	F4_loess_curves	Age-grid LOESS fitted protein trajectories.	figure_source	figure9_metscore2_protein_loess_curves_source.tsv	2	tnfsf14	67.0667	0.072271	36626	30	ok	TNFSF14	0.0571224	5.27999e-35	1.60659e-34	34.2774	Positive PWAS beta	608	Increasing
Figure 4	a-d	F4_loess_curves	Age-grid LOESS fitted protein trajectories.	figure_source	figure9_metscore2_protein_loess_curves_source.tsv	2	tnfsf14	67.55	0.0782813	36626	30	ok	TNFSF14	0.0571224	5.27999e-35	1.60659e-34	34.2774	Positive PWAS beta	608	Increasing
Figure 4	a-d	F4_loess_curves	Age-grid LOESS fitted protein trajectories.	figure_source	figure9_metscore2_protein_loess_curves_source.tsv	2	tnfsf14	68.0333	0.0843842	36626	30	ok	TNFSF14	0.0571224	5.27999e-35	1.60659e-34	34.2774	Positive PWAS beta	608	Increasing
Figure 4	a-d	F4_loess_curves	Age-grid LOESS fitted protein trajectories.	figure_source	figure9_metscore2_protein_loess_curves_source.tsv	2	tnfsf14	68.5167	0.0905696	36626	30	ok	TNFSF14	0.0571224	5.27999e-35	1.60659e-34	34.2774	Positive PWAS beta	608	Increasing
Figure 4	a-d	F4_loess_curves	Age-grid LOESS fitted protein trajectories.	figure_source	figure9_metscore2_protein_loess_curves_source.tsv	2	tnfsf14	69	0.0968321	36626	30	ok	TNFSF14	0.0571224	5.27999e-35	1.60659e-34	34.2774	Positive PWAS beta	608	Increasing
Figure 4	a-d	F4_loess_curves	Age-grid LOESS fitted protein trajectories.	figure_source	figure9_metscore2_protein_loess_curves_source.tsv	2	tnfsf8	40	-0.142205	32266	30	ok	TNFSF8	0.0754444	7.04704e-60	2.76104e-59	59.152	Positive PWAS beta	608	Increasing
Figure 4	a-d	F4_loess_curves	Age-grid LOESS fitted protein trajectories.	figure_source	figure9_metscore2_protein_loess_curves_source.tsv	2	tnfsf8	40.4833	-0.143084	32266	30	ok	TNFSF8	0.0754444	7.04704e-60	2.76104e-59	59.152	Positive PWAS beta	608	Increasing
Figure 4	a-d	F4_loess_curves	Age-grid LOESS fitted protein trajectories.	figure_source	figure9_metscore2_protein_loess_curves_source.tsv	2	tnfsf8	40.9667	-0.143524	32266	30	ok	TNFSF8	0.0754444	7.04704e-60	2.76104e-59	59.152	Positive PWAS beta	608	Increasing
Figure 4	a-d	F4_loess_curves	Age-grid LOESS fitted protein trajectories.	figure_source	figure9_metscore2_protein_loess_curves_source.tsv	2	tnfsf8	41.45	-0.143541	32266	30	ok	TNFSF8	0.0754444	7.04704e-60	2.76104e-59	59.152	Positive PWAS beta	608	Increasing
Figure 4	a-d	F4_loess_curves	Age-grid LOESS fitted protein trajectories.	figure_source	figure9_metscore2_protein_loess_curves_source.tsv	2	tnfsf8	41.9333	-0.14315	32266	30	ok	TNFSF8	0.0754444	7.04704e-60	2.76104e-59	59.152	Positive PWAS beta	608	Increasing
Figure 4	a-d	F4_loess_curves	Age-grid LOESS fitted protein trajectories.	figure_source	figure9_metscore2_protein_loess_curves_source.tsv	2	tnfsf8	42.4167	-0.14236	32266	30	ok	TNFSF8	0.0754444	7.04704e-60	2.76104e-59	59.152	Positive PWAS beta	608	Increasing
Figure 4	a-d	F4_loess_curves	Age-grid LOESS fitted protein trajectories.	figure_source	figure9_metscore2_protein_loess_curves_source.tsv	2	tnfsf8	42.9	-0.141186	32266	30	ok	TNFSF8	0.0754444	7.04704e-60	2.76104e-59	59.152	Positive PWAS beta	608	Increasing
Figure 4	a-d	F4_loess_curves	Age-grid LOESS fitted protein trajectories.	figure_source	figure9_metscore2_protein_loess_curves_source.tsv	2	tnfsf8	43.3833	-0.139641	32266	30	ok	TNFSF8	0.0754444	7.04704e-60	2.76104e-59	59.152	Positive PWAS beta	608	Increasing
Figure 4	a-d	F4_loess_curves	Age-grid LOESS fitted protein trajectories.	figure_source	figure9_metscore2_protein_loess_curves_source.tsv	2	tnfsf8	43.8667	-0.137731	32266	30	ok	TNFSF8	0.0754444	7.04704e-60	2.76104e-59	59.152	Positive PWAS beta	608	Increasing
Figure 4	a-d	F4_loess_curves	Age-grid LOESS fitted protein trajectories.	figure_source	figure9_metscore2_protein_loess_curves_source.tsv	2	tnfsf8	44.35	-0.135462	32266	30	ok	TNFSF8	0.0754444	7.04704e-60	2.76104e-59	59.152	Positive PWAS beta	608	Increasing
Figure 4	a-d	F4_loess_curves	Age-grid LOESS fitted protein trajectories.	figure_source	figure9_metscore2_protein_loess_curves_source.tsv	2	tnfsf8	44.8333	-0.132832	32266	30	ok	TNFSF8	0.0754444	7.04704e-60	2.76104e-59	59.152	Positive PWAS beta	608	Increasing
Figure 4	a-d	F4_loess_curves	Age-grid LOESS fitted protein trajectories.	figure_source	figure9_metscore2_protein_loess_curves_source.tsv	2	tnfsf8	45.3167	-0.129839	32266	30	ok	TNFSF8	0.0754444	7.04704e-60	2.76104e-59	59.152	Positive PWAS beta	608	Increasing
Figure 4	a-d	F4_loess_curves	Age-grid LOESS fitted protein trajectories.	figure_source	figure9_metscore2_protein_loess_curves_source.tsv	2	tnfsf8	45.8	-0.126482	32266	30	ok	TNFSF8	0.0754444	7.04704e-60	2.76104e-59	59.152	Positive PWAS beta	608	Increasing
Figure 4	a-d	F4_loess_curves	Age-grid LOESS fitted protein trajectories.	figure_source	figure9_metscore2_protein_loess_curves_source.tsv	2	tnfsf8	46.2833	-0.122762	32266	30	ok	TNFSF8	0.0754444	7.04704e-60	2.76104e-59	59.152	Positive PWAS beta	608	Increasing
Figure 4	a-d	F4_loess_curves	Age-grid LOESS fitted protein trajectories.	figure_source	figure9_metscore2_protein_loess_curves_source.tsv	2	tnfsf8	46.7667	-0.118675	32266	30	ok	TNFSF8	0.0754444	7.04704e-60	2.76104e-59	59.152	Positive PWAS beta	608	Increasing
Figure 4	a-d	F4_loess_curves	Age-grid LOESS fitted protein trajectories.	figure_source	figure9_metscore2_protein_loess_curves_source.tsv	2	tnfsf8	47.25	-0.114205	32266	30	ok	TNFSF8	0.0754444	7.04704e-60	2.76104e-59	59.152	Positive PWAS beta	608	Increasing
Figure 4	a-d	F4_loess_curves	Age-grid LOESS fitted protein trajectories.	figure_source	figure9_metscore2_protein_loess_curves_source.tsv	2	tnfsf8	47.7333	-0.109336	32266	30	ok	TNFSF8	0.0754444	7.04704e-60	2.76104e-59	59.152	Positive PWAS beta	608	Increasing
Figure 4	a-d	F4_loess_curves	Age-grid LOESS fitted protein trajectories.	figure_source	figure9_metscore2_protein_loess_curves_source.tsv	2	tnfsf8	48.2167	-0.104053	32266	30	ok	TNFSF8	0.0754444	7.04704e-60	2.76104e-59	59.152	Positive PWAS beta	608	Increasing
Figure 4	a-d	F4_loess_curves	Age-grid LOESS fitted protein trajectories.	figure_source	figure9_metscore2_protein_loess_curves_source.tsv	2	tnfsf8	48.7	-0.0983391	32266	30	ok	TNFSF8	0.0754444	7.04704e-60	2.76104e-59	59.152	Positive PWAS beta	608	Increasing
Figure 4	a-d	F4_loess_curves	Age-grid LOESS fitted protein trajectories.	figure_source	figure9_metscore2_protein_loess_curves_source.tsv	2	tnfsf8	49.1833	-0.0921925	32266	30	ok	TNFSF8	0.0754444	7.04704e-60	2.76104e-59	59.152	Positive PWAS beta	608	Increasing
Figure 4	a-d	F4_loess_curves	Age-grid LOESS fitted protein trajectories.	figure_source	figure9_metscore2_protein_loess_curves_source.tsv	2	tnfsf8	49.6667	-0.085661	32266	30	ok	TNFSF8	0.0754444	7.04704e-60	2.76104e-59	59.152	Positive PWAS beta	608	Increasing
Figure 4	a-d	F4_loess_curves	Age-grid LOESS fitted protein trajectories.	figure_source	figure9_metscore2_protein_loess_curves_source.tsv	2	tnfsf8	50.15	-0.0789392	32266	30	ok	TNFSF8	0.0754444	7.04704e-60	2.76104e-59	59.152	Positive PWAS beta	608	Increasing
Figure 4	a-d	F4_loess_curves	Age-grid LOESS fitted protein trajectories.	figure_source	figure9_metscore2_protein_loess_curves_source.tsv	2	tnfsf8	50.6333	-0.0724267	32266	30	ok	TNFSF8	0.0754444	7.04704e-60	2.76104e-59	59.152	Positive PWAS beta	608	Increasing
Figure 4	a-d	F4_loess_curves	Age-grid LOESS fitted protein trajectories.	figure_source	figure9_metscore2_protein_loess_curves_source.tsv	2	tnfsf8	51.1167	-0.0662443	32266	30	ok	TNFSF8	0.0754444	7.04704e-60	2.76104e-59	59.152	Positive PWAS beta	608	Increasing
Figure 4	a-d	F4_loess_curves	Age-grid LOESS fitted protein trajectories.	figure_source	figure9_metscore2_protein_loess_curves_source.tsv	2	tnfsf8	51.6	-0.0599737	32266	30	ok	TNFSF8	0.0754444	7.04704e-60	2.76104e-59	59.152	Positive PWAS beta	608	Increasing
Figure 4	a-d	F4_loess_curves	Age-grid LOESS fitted protein trajectories.	figure_source	figure9_metscore2_protein_loess_curves_source.tsv	2	tnfsf8	52.0833	-0.0540056	32266	30	ok	TNFSF8	0.0754444	7.04704e-60	2.76104e-59	59.152	Positive PWAS beta	608	Increasing
Figure 4	a-d	F4_loess_curves	Age-grid LOESS fitted protein trajectories.	figure_source	figure9_metscore2_protein_loess_curves_source.tsv	2	tnfsf8	52.5667	-0.0478844	32266	30	ok	TNFSF8	0.0754444	7.04704e-60	2.76104e-59	59.152	Positive PWAS beta	608	Increasing
Figure 4	a-d	F4_loess_curves	Age-grid LOESS fitted protein trajectories.	figure_source	figure9_metscore2_protein_loess_curves_source.tsv	2	tnfsf8	53.05	-0.0418035	32266	30	ok	TNFSF8	0.0754444	7.04704e-60	2.76104e-59	59.152	Positive PWAS beta	608	Increasing
Figure 4	a-d	F4_loess_curves	Age-grid LOESS fitted protein trajectories.	figure_source	figure9_metscore2_protein_loess_curves_source.tsv	2	tnfsf8	53.5333	-0.0354601	32266	30	ok	TNFSF8	0.0754444	7.04704e-60	2.76104e-59	59.152	Positive PWAS beta	608	Increasing
Figure 4	a-d	F4_loess_curves	Age-grid LOESS fitted protein trajectories.	figure_source	figure9_metscore2_protein_loess_curves_source.tsv	2	tnfsf8	54.0167	-0.029023	32266	30	ok	TNFSF8	0.0754444	7.04704e-60	2.76104e-59	59.152	Positive PWAS beta	608	Increasing
Figure 4	a-d	F4_loess_curves	Age-grid LOESS fitted protein trajectories.	figure_source	figure9_metscore2_protein_loess_curves_source.tsv	2	tnfsf8	54.5	-0.0226933	32266	30	ok	TNFSF8	0.0754444	7.04704e-60	2.76104e-59	59.152	Positive PWAS beta	608	Increasing
Figure 4	a-d	F4_loess_curves	Age-grid LOESS fitted protein trajectories.	figure_source	figure9_metscore2_protein_loess_curves_source.tsv	2	tnfsf8	54.9833	-0.0154653	32266	30	ok	TNFSF8	0.0754444	7.04704e-60	2.76104e-59	59.152	Positive PWAS beta	608	Increasing
Figure 4	a-d	F4_loess_curves	Age-grid LOESS fitted protein trajectories.	figure_source	figure9_metscore2_protein_loess_curves_source.tsv	2	tnfsf8	55.4667	-0.00943822	32266	30	ok	TNFSF8	0.0754444	7.04704e-60	2.76104e-59	59.152	Positive PWAS beta	608	Increasing
Figure 4	a-d	F4_loess_curves	Age-grid LOESS fitted protein trajectories.	figure_source	figure9_metscore2_protein_loess_curves_source.tsv	2	tnfsf8	55.95	-0.00239433	32266	30	ok	TNFSF8	0.0754444	7.04704e-60	2.76104e-59	59.152	Positive PWAS beta	608	Increasing
Figure 4	a-d	F4_loess_curves	Age-grid LOESS fitted protein trajectories.	figure_source	figure9_metscore2_protein_loess_curves_source.tsv	2	tnfsf8	56.4333	0.00374347	32266	30	ok	TNFSF8	0.0754444	7.04704e-60	2.76104e-59	59.152	Positive PWAS beta	608	Increasing
Figure 4	a-d	F4_loess_curves	Age-grid LOESS fitted protein trajectories.	figure_source	figure9_metscore2_protein_loess_curves_source.tsv	2	tnfsf8	56.9167	0.0101174	32266	30	ok	TNFSF8	0.0754444	7.04704e-60	2.76104e-59	59.152	Positive PWAS beta	608	Increasing
Figure 4	a-d	F4_loess_curves	Age-grid LOESS fitted protein trajectories.	figure_source	figure9_metscore2_protein_loess_curves_source.tsv	2	tnfsf8	57.4	0.0159697	32266	30	ok	TNFSF8	0.0754444	7.04704e-60	2.76104e-59	59.152	Positive PWAS beta	608	Increasing
Figure 4	a-d	F4_loess_curves	Age-grid LOESS fitted protein trajectories.	figure_source	figure9_metscore2_protein_loess_curves_source.tsv	2	tnfsf8	57.8833	0.0211842	32266	30	ok	TNFSF8	0.0754444	7.04704e-60	2.76104e-59	59.152	Positive PWAS beta	608	Increasing
Figure 4	a-d	F4_loess_curves	Age-grid LOESS fitted protein trajectories.	figure_source	figure9_metscore2_protein_loess_curves_source.tsv	2	tnfsf8	58.3667	0.0262795	32266	30	ok	TNFSF8	0.0754444	7.04704e-60	2.76104e-59	59.152	Positive PWAS beta	608	Increasing
Figure 4	a-d	F4_loess_curves	Age-grid LOESS fitted protein trajectories.	figure_source	figure9_metscore2_protein_loess_curves_source.tsv	2	tnfsf8	58.85	0.0302907	32266	30	ok	TNFSF8	0.0754444	7.04704e-60	2.76104e-59	59.152	Positive PWAS beta	608	Increasing
Figure 4	a-d	F4_loess_curves	Age-grid LOESS fitted protein trajectories.	figure_source	figure9_metscore2_protein_loess_curves_source.tsv	2	tnfsf8	59.3333	0.0336561	32266	30	ok	TNFSF8	0.0754444	7.04704e-60	2.76104e-59	59.152	Positive PWAS beta	608	Increasing
Figure 4	a-d	F4_loess_curves	Age-grid LOESS fitted protein trajectories.	figure_source	figure9_metscore2_protein_loess_curves_source.tsv	2	tnfsf8	59.8167	0.0372882	32266	30	ok	TNFSF8	0.0754444	7.04704e-60	2.76104e-59	59.152	Positive PWAS beta	608	Increasing
Figure 4	a-d	F4_loess_curves	Age-grid LOESS fitted protein trajectories.	figure_source	figure9_metscore2_protein_loess_curves_source.tsv	2	tnfsf8	60.3	0.0412169	32266	30	ok	TNFSF8	0.0754444	7.04704e-60	2.76104e-59	59.152	Positive PWAS beta	608	Increasing
Figure 4	a-d	F4_loess_curves	Age-grid LOESS fitted protein trajectories.	figure_source	figure9_metscore2_protein_loess_curves_source.tsv	2	tnfsf8	60.7833	0.0453474	32266	30	ok	TNFSF8	0.0754444	7.04704e-60	2.76104e-59	59.152	Positive PWAS beta	608	Increasing
Figure 4	a-d	F4_loess_curves	Age-grid LOESS fitted protein trajectories.	figure_source	figure9_metscore2_protein_loess_curves_source.tsv	2	tnfsf8	61.2667	0.0495973	32266	30	ok	TNFSF8	0.0754444	7.04704e-60	2.76104e-59	59.152	Positive PWAS beta	608	Increasing
Figure 4	a-d	F4_loess_curves	Age-grid LOESS fitted protein trajectories.	figure_source	figure9_metscore2_protein_loess_curves_source.tsv	2	tnfsf8	61.75	0.0539071	32266	30	ok	TNFSF8	0.0754444	7.04704e-60	2.76104e-59	59.152	Positive PWAS beta	608	Increasing
Figure 4	a-d	F4_loess_curves	Age-grid LOESS fitted protein trajectories.	figure_source	figure9_metscore2_protein_loess_curves_source.tsv	2	tnfsf8	62.2333	0.0582354	32266	30	ok	TNFSF8	0.0754444	7.04704e-60	2.76104e-59	59.152	Positive PWAS beta	608	Increasing
Figure 4	a-d	F4_loess_curves	Age-grid LOESS fitted protein trajectories.	figure_source	figure9_metscore2_protein_loess_curves_source.tsv	2	tnfsf8	62.7167	0.0625553	32266	30	ok	TNFSF8	0.0754444	7.04704e-60	2.76104e-59	59.152	Positive PWAS beta	608	Increasing
Figure 4	a-d	F4_loess_curves	Age-grid LOESS fitted protein trajectories.	figure_source	figure9_metscore2_protein_loess_curves_source.tsv	2	tnfsf8	63.2	0.06685	32266	30	ok	TNFSF8	0.0754444	7.04704e-60	2.76104e-59	59.152	Positive PWAS beta	608	Increasing
Figure 4	a-d	F4_loess_curves	Age-grid LOESS fitted protein trajectories.	figure_source	figure9_metscore2_protein_loess_curves_source.tsv	2	tnfsf8	63.6833	0.0711071	32266	30	ok	TNFSF8	0.0754444	7.04704e-60	2.76104e-59	59.152	Positive PWAS beta	608	Increasing
Figure 4	a-d	F4_loess_curves	Age-grid LOESS fitted protein trajectories.	figure_source	figure9_metscore2_protein_loess_curves_source.tsv	2	tnfsf8	64.1667	0.0753182	32266	30	ok	TNFSF8	0.0754444	7.04704e-60	2.76104e-59	59.152	Positive PWAS beta	608	Increasing
Figure 4	a-d	F4_loess_curves	Age-grid LOESS fitted protein trajectories.	figure_source	figure9_metscore2_protein_loess_curves_source.tsv	2	tnfsf8	64.65	0.079483	32266	30	ok	TNFSF8	0.0754444	7.04704e-60	2.76104e-59	59.152	Positive PWAS beta	608	Increasing
Figure 4	a-d	F4_loess_curves	Age-grid LOESS fitted protein trajectories.	figure_source	figure9_metscore2_protein_loess_curves_source.tsv	2	tnfsf8	65.1333	0.0836079	32266	30	ok	TNFSF8	0.0754444	7.04704e-60	2.76104e-59	59.152	Positive PWAS beta	608	Increasing
Figure 4	a-d	F4_loess_curves	Age-grid LOESS fitted protein trajectories.	figure_source	figure9_metscore2_protein_loess_curves_source.tsv	2	tnfsf8	65.6167	0.0877004	32266	30	ok	TNFSF8	0.0754444	7.04704e-60	2.76104e-59	59.152	Positive PWAS beta	608	Increasing
Figure 4	a-d	F4_loess_curves	Age-grid LOESS fitted protein trajectories.	figure_source	figure9_metscore2_protein_loess_curves_source.tsv	2	tnfsf8	66.1	0.091768	32266	30	ok	TNFSF8	0.0754444	7.04704e-60	2.76104e-59	59.152	Positive PWAS beta	608	Increasing
Figure 4	a-d	F4_loess_curves	Age-grid LOESS fitted protein trajectories.	figure_source	figure9_metscore2_protein_loess_curves_source.tsv	2	tnfsf8	66.5833	0.0958194	32266	30	ok	TNFSF8	0.0754444	7.04704e-60	2.76104e-59	59.152	Positive PWAS beta	608	Increasing
Figure 4	a-d	F4_loess_curves	Age-grid LOESS fitted protein trajectories.	figure_source	figure9_metscore2_protein_loess_curves_source.tsv	2	tnfsf8	67.0667	0.0998656	32266	30	ok	TNFSF8	0.0754444	7.04704e-60	2.76104e-59	59.152	Positive PWAS beta	608	Increasing
Figure 4	a-d	F4_loess_curves	Age-grid LOESS fitted protein trajectories.	figure_source	figure9_metscore2_protein_loess_curves_source.tsv	2	tnfsf8	67.55	0.103918	32266	30	ok	TNFSF8	0.0754444	7.04704e-60	2.76104e-59	59.152	Positive PWAS beta	608	Increasing
Figure 4	a-d	F4_loess_curves	Age-grid LOESS fitted protein trajectories.	figure_source	figure9_metscore2_protein_loess_curves_source.tsv	2	tnfsf8	68.0333	0.107988	32266	30	ok	TNFSF8	0.0754444	7.04704e-60	2.76104e-59	59.152	Positive PWAS beta	608	Increasing
Figure 4	a-d	F4_loess_curves	Age-grid LOESS fitted protein trajectories.	figure_source	figure9_metscore2_protein_loess_curves_source.tsv	2	tnfsf8	68.5167	0.112085	32266	30	ok	TNFSF8	0.0754444	7.04704e-60	2.76104e-59	59.152	Positive PWAS beta	608	Increasing
Figure 4	a-d	F4_loess_curves	Age-grid LOESS fitted protein trajectories.	figure_source	figure9_metscore2_protein_loess_curves_source.tsv	2	tnfsf8	69	0.116213	32266	30	ok	TNFSF8	0.0754444	7.04704e-60	2.76104e-59	59.152	Positive PWAS beta	608	Increasing
Figure 4	a-d	F4_loess_curves	Age-grid LOESS fitted protein trajectories.	figure_source	figure9_metscore2_protein_loess_curves_source.tsv	2	tnn	40	-0.119121	32266	30	ok	TNN	0.0363759	5.51532e-15	1.25114e-14	14.2584	Positive PWAS beta	608	Increasing
Figure 4	a-d	F4_loess_curves	Age-grid LOESS fitted protein trajectories.	figure_source	figure9_metscore2_protein_loess_curves_source.tsv	2	tnn	40.4833	-0.12378	32266	30	ok	TNN	0.0363759	5.51532e-15	1.25114e-14	14.2584	Positive PWAS beta	608	Increasing
Figure 4	a-d	F4_loess_curves	Age-grid LOESS fitted protein trajectories.	figure_source	figure9_metscore2_protein_loess_curves_source.tsv	2	tnn	40.9667	-0.127682	32266	30	ok	TNN	0.0363759	5.51532e-15	1.25114e-14	14.2584	Positive PWAS beta	608	Increasing
Figure 4	a-d	F4_loess_curves	Age-grid LOESS fitted protein trajectories.	figure_source	figure9_metscore2_protein_loess_curves_source.tsv	2	tnn	41.45	-0.130846	32266	30	ok	TNN	0.0363759	5.51532e-15	1.25114e-14	14.2584	Positive PWAS beta	608	Increasing
Figure 4	a-d	F4_loess_curves	Age-grid LOESS fitted protein trajectories.	figure_source	figure9_metscore2_protein_loess_curves_source.tsv	2	tnn	41.9333	-0.133291	32266	30	ok	TNN	0.0363759	5.51532e-15	1.25114e-14	14.2584	Positive PWAS beta	608	Increasing
Figure 4	a-d	F4_loess_curves	Age-grid LOESS fitted protein trajectories.	figure_source	figure9_metscore2_protein_loess_curves_source.tsv	2	tnn	42.4167	-0.135037	32266	30	ok	TNN	0.0363759	5.51532e-15	1.25114e-14	14.2584	Positive PWAS beta	608	Increasing
Figure 4	a-d	F4_loess_curves	Age-grid LOESS fitted protein trajectories.	figure_source	figure9_metscore2_protein_loess_curves_source.tsv	2	tnn	42.9	-0.136103	32266	30	ok	TNN	0.0363759	5.51532e-15	1.25114e-14	14.2584	Positive PWAS beta	608	Increasing
Figure 4	a-d	F4_loess_curves	Age-grid LOESS fitted protein trajectories.	figure_source	figure9_metscore2_protein_loess_curves_source.tsv	2	tnn	43.3833	-0.136509	32266	30	ok	TNN	0.0363759	5.51532e-15	1.25114e-14	14.2584	Positive PWAS beta	608	Increasing
Figure 4	a-d	F4_loess_curves	Age-grid LOESS fitted protein trajectories.	figure_source	figure9_metscore2_protein_loess_curves_source.tsv	2	tnn	43.8667	-0.136271	32266	30	ok	TNN	0.0363759	5.51532e-15	1.25114e-14	14.2584	Positive PWAS beta	608	Increasing
Figure 4	a-d	F4_loess_curves	Age-grid LOESS fitted protein trajectories.	figure_source	figure9_metscore2_protein_loess_curves_source.tsv	2	tnn	44.35	-0.135405	32266	30	ok	TNN	0.0363759	5.51532e-15	1.25114e-14	14.2584	Positive PWAS beta	608	Increasing
Figure 4	a-d	F4_loess_curves	Age-grid LOESS fitted protein trajectories.	figure_source	figure9_metscore2_protein_loess_curves_source.tsv	2	tnn	44.8333	-0.133929	32266	30	ok	TNN	0.0363759	5.51532e-15	1.25114e-14	14.2584	Positive PWAS beta	608	Increasing
Figure 4	a-d	F4_loess_curves	Age-grid LOESS fitted protein trajectories.	figure_source	figure9_metscore2_protein_loess_curves_source.tsv	2	tnn	45.3167	-0.131853	32266	30	ok	TNN	0.0363759	5.51532e-15	1.25114e-14	14.2584	Positive PWAS beta	608	Increasing
Figure 4	a-d	F4_loess_curves	Age-grid LOESS fitted protein trajectories.	figure_source	figure9_metscore2_protein_loess_curves_source.tsv	2	tnn	45.8	-0.12919	32266	30	ok	TNN	0.0363759	5.51532e-15	1.25114e-14	14.2584	Positive PWAS beta	608	Increasing
Figure 4	a-d	F4_loess_curves	Age-grid LOESS fitted protein trajectories.	figure_source	figure9_metscore2_protein_loess_curves_source.tsv	2	tnn	46.2833	-0.125946	32266	30	ok	TNN	0.0363759	5.51532e-15	1.25114e-14	14.2584	Positive PWAS beta	608	Increasing
Figure 4	a-d	F4_loess_curves	Age-grid LOESS fitted protein trajectories.	figure_source	figure9_metscore2_protein_loess_curves_source.tsv	2	tnn	46.7667	-0.122122	32266	30	ok	TNN	0.0363759	5.51532e-15	1.25114e-14	14.2584	Positive PWAS beta	608	Increasing
Figure 4	a-d	F4_loess_curves	Age-grid LOESS fitted protein trajectories.	figure_source	figure9_metscore2_protein_loess_curves_source.tsv	2	tnn	47.25	-0.11771	32266	30	ok	TNN	0.0363759	5.51532e-15	1.25114e-14	14.2584	Positive PWAS beta	608	Increasing
Figure 4	a-d	F4_loess_curves	Age-grid LOESS fitted protein trajectories.	figure_source	figure9_metscore2_protein_loess_curves_source.tsv	2	tnn	47.7333	-0.11269	32266	30	ok	TNN	0.0363759	5.51532e-15	1.25114e-14	14.2584	Positive PWAS beta	608	Increasing
Figure 4	a-d	F4_loess_curves	Age-grid LOESS fitted protein trajectories.	figure_source	figure9_metscore2_protein_loess_curves_source.tsv	2	tnn	48.2167	-0.10703	32266	30	ok	TNN	0.0363759	5.51532e-15	1.25114e-14	14.2584	Positive PWAS beta	608	Increasing
Figure 4	a-d	F4_loess_curves	Age-grid LOESS fitted protein trajectories.	figure_source	figure9_metscore2_protein_loess_curves_source.tsv	2	tnn	48.7	-0.100677	32266	30	ok	TNN	0.0363759	5.51532e-15	1.25114e-14	14.2584	Positive PWAS beta	608	Increasing
Figure 4	a-d	F4_loess_curves	Age-grid LOESS fitted protein trajectories.	figure_source	figure9_metscore2_protein_loess_curves_source.tsv	2	tnn	49.1833	-0.0935556	32266	30	ok	TNN	0.0363759	5.51532e-15	1.25114e-14	14.2584	Positive PWAS beta	608	Increasing
Figure 4	a-d	F4_loess_curves	Age-grid LOESS fitted protein trajectories.	figure_source	figure9_metscore2_protein_loess_curves_source.tsv	2	tnn	49.6667	-0.0855972	32266	30	ok	TNN	0.0363759	5.51532e-15	1.25114e-14	14.2584	Positive PWAS beta	608	Increasing
Figure 4	a-d	F4_loess_curves	Age-grid LOESS fitted protein trajectories.	figure_source	figure9_metscore2_protein_loess_curves_source.tsv	2	tnn	50.15	-0.0768765	32266	30	ok	TNN	0.0363759	5.51532e-15	1.25114e-14	14.2584	Positive PWAS beta	608	Increasing
Figure 4	a-d	F4_loess_curves	Age-grid LOESS fitted protein trajectories.	figure_source	figure9_metscore2_protein_loess_curves_source.tsv	2	tnn	50.6333	-0.0680349	32266	30	ok	TNN	0.0363759	5.51532e-15	1.25114e-14	14.2584	Positive PWAS beta	608	Increasing
Figure 4	a-d	F4_loess_curves	Age-grid LOESS fitted protein trajectories.	figure_source	figure9_metscore2_protein_loess_curves_source.tsv	2	tnn	51.1167	-0.059896	32266	30	ok	TNN	0.0363759	5.51532e-15	1.25114e-14	14.2584	Positive PWAS beta	608	Increasing
Figure 4	a-d	F4_loess_curves	Age-grid LOESS fitted protein trajectories.	figure_source	figure9_metscore2_protein_loess_curves_source.tsv	2	tnn	51.6	-0.0513482	32266	30	ok	TNN	0.0363759	5.51532e-15	1.25114e-14	14.2584	Positive PWAS beta	608	Increasing
Figure 4	a-d	F4_loess_curves	Age-grid LOESS fitted protein trajectories.	figure_source	figure9_metscore2_protein_loess_curves_source.tsv	2	tnn	52.0833	-0.0440687	32266	30	ok	TNN	0.0363759	5.51532e-15	1.25114e-14	14.2584	Positive PWAS beta	608	Increasing
Figure 4	a-d	F4_loess_curves	Age-grid LOESS fitted protein trajectories.	figure_source	figure9_metscore2_protein_loess_curves_source.tsv	2	tnn	52.5667	-0.0360119	32266	30	ok	TNN	0.0363759	5.51532e-15	1.25114e-14	14.2584	Positive PWAS beta	608	Increasing
Figure 4	a-d	F4_loess_curves	Age-grid LOESS fitted protein trajectories.	figure_source	figure9_metscore2_protein_loess_curves_source.tsv	2	tnn	53.05	-0.029659	32266	30	ok	TNN	0.0363759	5.51532e-15	1.25114e-14	14.2584	Positive PWAS beta	608	Increasing
Figure 4	a-d	F4_loess_curves	Age-grid LOESS fitted protein trajectories.	figure_source	figure9_metscore2_protein_loess_curves_source.tsv	2	tnn	53.5333	-0.0224114	32266	30	ok	TNN	0.0363759	5.51532e-15	1.25114e-14	14.2584	Positive PWAS beta	608	Increasing
Figure 4	a-d	F4_loess_curves	Age-grid LOESS fitted protein trajectories.	figure_source	figure9_metscore2_protein_loess_curves_source.tsv	2	tnn	54.0167	-0.0170323	32266	30	ok	TNN	0.0363759	5.51532e-15	1.25114e-14	14.2584	Positive PWAS beta	608	Increasing
Figure 4	a-d	F4_loess_curves	Age-grid LOESS fitted protein trajectories.	figure_source	figure9_metscore2_protein_loess_curves_source.tsv	2	tnn	54.5	-0.0109705	32266	30	ok	TNN	0.0363759	5.51532e-15	1.25114e-14	14.2584	Positive PWAS beta	608	Increasing
Figure 4	a-d	F4_loess_curves	Age-grid LOESS fitted protein trajectories.	figure_source	figure9_metscore2_protein_loess_curves_source.tsv	2	tnn	54.9833	-0.00660153	32266	30	ok	TNN	0.0363759	5.51532e-15	1.25114e-14	14.2584	Positive PWAS beta	608	Increasing
Figure 4	a-d	F4_loess_curves	Age-grid LOESS fitted protein trajectories.	figure_source	figure9_metscore2_protein_loess_curves_source.tsv	2	tnn	55.4667	-0.00200615	32266	30	ok	TNN	0.0363759	5.51532e-15	1.25114e-14	14.2584	Positive PWAS beta	608	Increasing
Figure 4	a-d	F4_loess_curves	Age-grid LOESS fitted protein trajectories.	figure_source	figure9_metscore2_protein_loess_curves_source.tsv	2	tnn	55.95	0.00140347	32266	30	ok	TNN	0.0363759	5.51532e-15	1.25114e-14	14.2584	Positive PWAS beta	608	Increasing
Figure 4	a-d	F4_loess_curves	Age-grid LOESS fitted protein trajectories.	figure_source	figure9_metscore2_protein_loess_curves_source.tsv	2	tnn	56.4333	0.00492461	32266	30	ok	TNN	0.0363759	5.51532e-15	1.25114e-14	14.2584	Positive PWAS beta	608	Increasing
Figure 4	a-d	F4_loess_curves	Age-grid LOESS fitted protein trajectories.	figure_source	figure9_metscore2_protein_loess_curves_source.tsv	2	tnn	56.9167	0.0083194	32266	30	ok	TNN	0.0363759	5.51532e-15	1.25114e-14	14.2584	Positive PWAS beta	608	Increasing
Figure 4	a-d	F4_loess_curves	Age-grid LOESS fitted protein trajectories.	figure_source	figure9_metscore2_protein_loess_curves_source.tsv	2	tnn	57.4	0.0115304	32266	30	ok	TNN	0.0363759	5.51532e-15	1.25114e-14	14.2584	Positive PWAS beta	608	Increasing
Figure 4	a-d	F4_loess_curves	Age-grid LOESS fitted protein trajectories.	figure_source	figure9_metscore2_protein_loess_curves_source.tsv	2	tnn	57.8833	0.0152856	32266	30	ok	TNN	0.0363759	5.51532e-15	1.25114e-14	14.2584	Positive PWAS beta	608	Increasing
Figure 4	a-d	F4_loess_curves	Age-grid LOESS fitted protein trajectories.	figure_source	figure9_metscore2_protein_loess_curves_source.tsv	2	tnn	58.3667	0.0187457	32266	30	ok	TNN	0.0363759	5.51532e-15	1.25114e-14	14.2584	Positive PWAS beta	608	Increasing
Figure 4	a-d	F4_loess_curves	Age-grid LOESS fitted protein trajectories.	figure_source	figure9_metscore2_protein_loess_curves_source.tsv	2	tnn	58.85	0.0226769	32266	30	ok	TNN	0.0363759	5.51532e-15	1.25114e-14	14.2584	Positive PWAS beta	608	Increasing
Figure 4	a-d	F4_loess_curves	Age-grid LOESS fitted protein trajectories.	figure_source	figure9_metscore2_protein_loess_curves_source.tsv	2	tnn	59.3333	0.0269873	32266	30	ok	TNN	0.0363759	5.51532e-15	1.25114e-14	14.2584	Positive PWAS beta	608	Increasing
Figure 4	a-d	F4_loess_curves	Age-grid LOESS fitted protein trajectories.	figure_source	figure9_metscore2_protein_loess_curves_source.tsv	2	tnn	59.8167	0.0314755	32266	30	ok	TNN	0.0363759	5.51532e-15	1.25114e-14	14.2584	Positive PWAS beta	608	Increasing
Figure 4	a-d	F4_loess_curves	Age-grid LOESS fitted protein trajectories.	figure_source	figure9_metscore2_protein_loess_curves_source.tsv	2	tnn	60.3	0.0360214	32266	30	ok	TNN	0.0363759	5.51532e-15	1.25114e-14	14.2584	Positive PWAS beta	608	Increasing
Figure 4	a-d	F4_loess_curves	Age-grid LOESS fitted protein trajectories.	figure_source	figure9_metscore2_protein_loess_curves_source.tsv	2	tnn	60.7833	0.0405673	32266	30	ok	TNN	0.0363759	5.51532e-15	1.25114e-14	14.2584	Positive PWAS beta	608	Increasing
Figure 4	a-d	F4_loess_curves	Age-grid LOESS fitted protein trajectories.	figure_source	figure9_metscore2_protein_loess_curves_source.tsv	2	tnn	61.2667	0.0450904	32266	30	ok	TNN	0.0363759	5.51532e-15	1.25114e-14	14.2584	Positive PWAS beta	608	Increasing
Figure 4	a-d	F4_loess_curves	Age-grid LOESS fitted protein trajectories.	figure_source	figure9_metscore2_protein_loess_curves_source.tsv	2	tnn	61.75	0.0495846	32266	30	ok	TNN	0.0363759	5.51532e-15	1.25114e-14	14.2584	Positive PWAS beta	608	Increasing
Figure 4	a-d	F4_loess_curves	Age-grid LOESS fitted protein trajectories.	figure_source	figure9_metscore2_protein_loess_curves_source.tsv	2	tnn	62.2333	0.0540509	32266	30	ok	TNN	0.0363759	5.51532e-15	1.25114e-14	14.2584	Positive PWAS beta	608	Increasing
Figure 4	a-d	F4_loess_curves	Age-grid LOESS fitted protein trajectories.	figure_source	figure9_metscore2_protein_loess_curves_source.tsv	2	tnn	62.7167	0.0584934	32266	30	ok	TNN	0.0363759	5.51532e-15	1.25114e-14	14.2584	Positive PWAS beta	608	Increasing
Figure 4	a-d	F4_loess_curves	Age-grid LOESS fitted protein trajectories.	figure_source	figure9_metscore2_protein_loess_curves_source.tsv	2	tnn	63.2	0.0629172	32266	30	ok	TNN	0.0363759	5.51532e-15	1.25114e-14	14.2584	Positive PWAS beta	608	Increasing
Figure 4	a-d	F4_loess_curves	Age-grid LOESS fitted protein trajectories.	figure_source	figure9_metscore2_protein_loess_curves_source.tsv	2	tnn	63.6833	0.0673271	32266	30	ok	TNN	0.0363759	5.51532e-15	1.25114e-14	14.2584	Positive PWAS beta	608	Increasing
Figure 4	a-d	F4_loess_curves	Age-grid LOESS fitted protein trajectories.	figure_source	figure9_metscore2_protein_loess_curves_source.tsv	2	tnn	64.1667	0.0717274	32266	30	ok	TNN	0.0363759	5.51532e-15	1.25114e-14	14.2584	Positive PWAS beta	608	Increasing
Figure 4	a-d	F4_loess_curves	Age-grid LOESS fitted protein trajectories.	figure_source	figure9_metscore2_protein_loess_curves_source.tsv	2	tnn	64.65	0.0761221	32266	30	ok	TNN	0.0363759	5.51532e-15	1.25114e-14	14.2584	Positive PWAS beta	608	Increasing
Figure 4	a-d	F4_loess_curves	Age-grid LOESS fitted protein trajectories.	figure_source	figure9_metscore2_protein_loess_curves_source.tsv	2	tnn	65.1333	0.0805147	32266	30	ok	TNN	0.0363759	5.51532e-15	1.25114e-14	14.2584	Positive PWAS beta	608	Increasing
Figure 4	a-d	F4_loess_curves	Age-grid LOESS fitted protein trajectories.	figure_source	figure9_metscore2_protein_loess_curves_source.tsv	2	tnn	65.6167	0.0849062	32266	30	ok	TNN	0.0363759	5.51532e-15	1.25114e-14	14.2584	Positive PWAS beta	608	Increasing
Figure 4	a-d	F4_loess_curves	Age-grid LOESS fitted protein trajectories.	figure_source	figure9_metscore2_protein_loess_curves_source.tsv	2	tnn	66.1	0.0892946	32266	30	ok	TNN	0.0363759	5.51532e-15	1.25114e-14	14.2584	Positive PWAS beta	608	Increasing
Figure 4	a-d	F4_loess_curves	Age-grid LOESS fitted protein trajectories.	figure_source	figure9_metscore2_protein_loess_curves_source.tsv	2	tnn	66.5833	0.093678	32266	30	ok	TNN	0.0363759	5.51532e-15	1.25114e-14	14.2584	Positive PWAS beta	608	Increasing
Figure 4	a-d	F4_loess_curves	Age-grid LOESS fitted protein trajectories.	figure_source	figure9_metscore2_protein_loess_curves_source.tsv	2	tnn	67.0667	0.0980549	32266	30	ok	TNN	0.0363759	5.51532e-15	1.25114e-14	14.2584	Positive PWAS beta	608	Increasing
Figure 4	a-d	F4_loess_curves	Age-grid LOESS fitted protein trajectories.	figure_source	figure9_metscore2_protein_loess_curves_source.tsv	2	tnn	67.55	0.102424	32266	30	ok	TNN	0.0363759	5.51532e-15	1.25114e-14	14.2584	Positive PWAS beta	608	Increasing
Figure 4	a-d	F4_loess_curves	Age-grid LOESS fitted protein trajectories.	figure_source	figure9_metscore2_protein_loess_curves_source.tsv	2	tnn	68.0333	0.106786	32266	30	ok	TNN	0.0363759	5.51532e-15	1.25114e-14	14.2584	Positive PWAS beta	608	Increasing
Figure 4	a-d	F4_loess_curves	Age-grid LOESS fitted protein trajectories.	figure_source	figure9_metscore2_protein_loess_curves_source.tsv	2	tnn	68.5167	0.111137	32266	30	ok	TNN	0.0363759	5.51532e-15	1.25114e-14	14.2584	Positive PWAS beta	608	Increasing
Figure 4	a-d	F4_loess_curves	Age-grid LOESS fitted protein trajectories.	figure_source	figure9_metscore2_protein_loess_curves_source.tsv	2	tnn	69	0.115473	32266	30	ok	TNN	0.0363759	5.51532e-15	1.25114e-14	14.2584	Positive PWAS beta	608	Increasing
Figure 4	a-d	F4_loess_curves	Age-grid LOESS fitted protein trajectories.	figure_source	figure9_metscore2_protein_loess_curves_source.tsv	2	top2b	40	-0.0576709	31344	30	ok	TOP2B	0.0535481	5.92058e-31	1.71726e-30	30.2276	Positive PWAS beta	608	Increasing
Figure 4	a-d	F4_loess_curves	Age-grid LOESS fitted protein trajectories.	figure_source	figure9_metscore2_protein_loess_curves_source.tsv	2	top2b	40.4833	-0.0559252	31344	30	ok	TOP2B	0.0535481	5.92058e-31	1.71726e-30	30.2276	Positive PWAS beta	608	Increasing
Figure 4	a-d	F4_loess_curves	Age-grid LOESS fitted protein trajectories.	figure_source	figure9_metscore2_protein_loess_curves_source.tsv	2	top2b	40.9667	-0.0542113	31344	30	ok	TOP2B	0.0535481	5.92058e-31	1.71726e-30	30.2276	Positive PWAS beta	608	Increasing
Figure 4	a-d	F4_loess_curves	Age-grid LOESS fitted protein trajectories.	figure_source	figure9_metscore2_protein_loess_curves_source.tsv	2	top2b	41.45	-0.0525241	31344	30	ok	TOP2B	0.0535481	5.92058e-31	1.71726e-30	30.2276	Positive PWAS beta	608	Increasing
Figure 4	a-d	F4_loess_curves	Age-grid LOESS fitted protein trajectories.	figure_source	figure9_metscore2_protein_loess_curves_source.tsv	2	top2b	41.9333	-0.050854	31344	30	ok	TOP2B	0.0535481	5.92058e-31	1.71726e-30	30.2276	Positive PWAS beta	608	Increasing
Figure 4	a-d	F4_loess_curves	Age-grid LOESS fitted protein trajectories.	figure_source	figure9_metscore2_protein_loess_curves_source.tsv	2	top2b	42.4167	-0.0491923	31344	30	ok	TOP2B	0.0535481	5.92058e-31	1.71726e-30	30.2276	Positive PWAS beta	608	Increasing
Figure 4	a-d	F4_loess_curves	Age-grid LOESS fitted protein trajectories.	figure_source	figure9_metscore2_protein_loess_curves_source.tsv	2	top2b	42.9	-0.0475378	31344	30	ok	TOP2B	0.0535481	5.92058e-31	1.71726e-30	30.2276	Positive PWAS beta	608	Increasing
Figure 4	a-d	F4_loess_curves	Age-grid LOESS fitted protein trajectories.	figure_source	figure9_metscore2_protein_loess_curves_source.tsv	2	top2b	43.3833	-0.0458922	31344	30	ok	TOP2B	0.0535481	5.92058e-31	1.71726e-30	30.2276	Positive PWAS beta	608	Increasing
Figure 4	a-d	F4_loess_curves	Age-grid LOESS fitted protein trajectories.	figure_source	figure9_metscore2_protein_loess_curves_source.tsv	2	top2b	43.8667	-0.0442571	31344	30	ok	TOP2B	0.0535481	5.92058e-31	1.71726e-30	30.2276	Positive PWAS beta	608	Increasing
Figure 4	a-d	F4_loess_curves	Age-grid LOESS fitted protein trajectories.	figure_source	figure9_metscore2_protein_loess_curves_source.tsv	2	top2b	44.35	-0.0426343	31344	30	ok	TOP2B	0.0535481	5.92058e-31	1.71726e-30	30.2276	Positive PWAS beta	608	Increasing
Figure 4	a-d	F4_loess_curves	Age-grid LOESS fitted protein trajectories.	figure_source	figure9_metscore2_protein_loess_curves_source.tsv	2	top2b	44.8333	-0.0410226	31344	30	ok	TOP2B	0.0535481	5.92058e-31	1.71726e-30	30.2276	Positive PWAS beta	608	Increasing
Figure 4	a-d	F4_loess_curves	Age-grid LOESS fitted protein trajectories.	figure_source	figure9_metscore2_protein_loess_curves_source.tsv	2	top2b	45.3167	-0.0394185	31344	30	ok	TOP2B	0.0535481	5.92058e-31	1.71726e-30	30.2276	Positive PWAS beta	608	Increasing
Figure 4	a-d	F4_loess_curves	Age-grid LOESS fitted protein trajectories.	figure_source	figure9_metscore2_protein_loess_curves_source.tsv	2	top2b	45.8	-0.0378192	31344	30	ok	TOP2B	0.0535481	5.92058e-31	1.71726e-30	30.2276	Positive PWAS beta	608	Increasing
Figure 4	a-d	F4_loess_curves	Age-grid LOESS fitted protein trajectories.	figure_source	figure9_metscore2_protein_loess_curves_source.tsv	2	top2b	46.2833	-0.0362222	31344	30	ok	TOP2B	0.0535481	5.92058e-31	1.71726e-30	30.2276	Positive PWAS beta	608	Increasing
Figure 4	a-d	F4_loess_curves	Age-grid LOESS fitted protein trajectories.	figure_source	figure9_metscore2_protein_loess_curves_source.tsv	2	top2b	46.7667	-0.0346259	31344	30	ok	TOP2B	0.0535481	5.92058e-31	1.71726e-30	30.2276	Positive PWAS beta	608	Increasing
Figure 4	a-d	F4_loess_curves	Age-grid LOESS fitted protein trajectories.	figure_source	figure9_metscore2_protein_loess_curves_source.tsv	2	top2b	47.25	-0.0330298	31344	30	ok	TOP2B	0.0535481	5.92058e-31	1.71726e-30	30.2276	Positive PWAS beta	608	Increasing
Figure 4	a-d	F4_loess_curves	Age-grid LOESS fitted protein trajectories.	figure_source	figure9_metscore2_protein_loess_curves_source.tsv	2	top2b	47.7333	-0.0314374	31344	30	ok	TOP2B	0.0535481	5.92058e-31	1.71726e-30	30.2276	Positive PWAS beta	608	Increasing
Figure 4	a-d	F4_loess_curves	Age-grid LOESS fitted protein trajectories.	figure_source	figure9_metscore2_protein_loess_curves_source.tsv	2	top2b	48.2167	-0.0298575	31344	30	ok	TOP2B	0.0535481	5.92058e-31	1.71726e-30	30.2276	Positive PWAS beta	608	Increasing
Figure 4	a-d	F4_loess_curves	Age-grid LOESS fitted protein trajectories.	figure_source	figure9_metscore2_protein_loess_curves_source.tsv	2	top2b	48.7	-0.0283001	31344	30	ok	TOP2B	0.0535481	5.92058e-31	1.71726e-30	30.2276	Positive PWAS beta	608	Increasing
Figure 4	a-d	F4_loess_curves	Age-grid LOESS fitted protein trajectories.	figure_source	figure9_metscore2_protein_loess_curves_source.tsv	2	top2b	49.1833	-0.0267717	31344	30	ok	TOP2B	0.0535481	5.92058e-31	1.71726e-30	30.2276	Positive PWAS beta	608	Increasing
Figure 4	a-d	F4_loess_curves	Age-grid LOESS fitted protein trajectories.	figure_source	figure9_metscore2_protein_loess_curves_source.tsv	2	top2b	49.6667	-0.0252475	31344	30	ok	TOP2B	0.0535481	5.92058e-31	1.71726e-30	30.2276	Positive PWAS beta	608	Increasing
Figure 4	a-d	F4_loess_curves	Age-grid LOESS fitted protein trajectories.	figure_source	figure9_metscore2_protein_loess_curves_source.tsv	2	top2b	50.15	-0.0236288	31344	30	ok	TOP2B	0.0535481	5.92058e-31	1.71726e-30	30.2276	Positive PWAS beta	608	Increasing
Figure 4	a-d	F4_loess_curves	Age-grid LOESS fitted protein trajectories.	figure_source	figure9_metscore2_protein_loess_curves_source.tsv	2	top2b	50.6333	-0.0215661	31344	30	ok	TOP2B	0.0535481	5.92058e-31	1.71726e-30	30.2276	Positive PWAS beta	608	Increasing
Figure 4	a-d	F4_loess_curves	Age-grid LOESS fitted protein trajectories.	figure_source	figure9_metscore2_protein_loess_curves_source.tsv	2	top2b	51.1167	-0.0188743	31344	30	ok	TOP2B	0.0535481	5.92058e-31	1.71726e-30	30.2276	Positive PWAS beta	608	Increasing
Figure 4	a-d	F4_loess_curves	Age-grid LOESS fitted protein trajectories.	figure_source	figure9_metscore2_protein_loess_curves_source.tsv	2	top2b	51.6	-0.0166546	31344	30	ok	TOP2B	0.0535481	5.92058e-31	1.71726e-30	30.2276	Positive PWAS beta	608	Increasing
Figure 4	a-d	F4_loess_curves	Age-grid LOESS fitted protein trajectories.	figure_source	figure9_metscore2_protein_loess_curves_source.tsv	2	top2b	52.0833	-0.0142536	31344	30	ok	TOP2B	0.0535481	5.92058e-31	1.71726e-30	30.2276	Positive PWAS beta	608	Increasing
Figure 4	a-d	F4_loess_curves	Age-grid LOESS fitted protein trajectories.	figure_source	figure9_metscore2_protein_loess_curves_source.tsv	2	top2b	52.5667	-0.0125715	31344	30	ok	TOP2B	0.0535481	5.92058e-31	1.71726e-30	30.2276	Positive PWAS beta	608	Increasing
Figure 4	a-d	F4_loess_curves	Age-grid LOESS fitted protein trajectories.	figure_source	figure9_metscore2_protein_loess_curves_source.tsv	2	top2b	53.05	-0.0111675	31344	30	ok	TOP2B	0.0535481	5.92058e-31	1.71726e-30	30.2276	Positive PWAS beta	608	Increasing
Figure 4	a-d	F4_loess_curves	Age-grid LOESS fitted protein trajectories.	figure_source	figure9_metscore2_protein_loess_curves_source.tsv	2	top2b	53.5333	-0.00952062	31344	30	ok	TOP2B	0.0535481	5.92058e-31	1.71726e-30	30.2276	Positive PWAS beta	608	Increasing
Figure 4	a-d	F4_loess_curves	Age-grid LOESS fitted protein trajectories.	figure_source	figure9_metscore2_protein_loess_curves_source.tsv	2	top2b	54.0167	-0.00877079	31344	30	ok	TOP2B	0.0535481	5.92058e-31	1.71726e-30	30.2276	Positive PWAS beta	608	Increasing
Figure 4	a-d	F4_loess_curves	Age-grid LOESS fitted protein trajectories.	figure_source	figure9_metscore2_protein_loess_curves_source.tsv	2	top2b	54.5	-0.00667889	31344	30	ok	TOP2B	0.0535481	5.92058e-31	1.71726e-30	30.2276	Positive PWAS beta	608	Increasing
Figure 4	a-d	F4_loess_curves	Age-grid LOESS fitted protein trajectories.	figure_source	figure9_metscore2_protein_loess_curves_source.tsv	2	top2b	54.9833	-0.00627969	31344	30	ok	TOP2B	0.0535481	5.92058e-31	1.71726e-30	30.2276	Positive PWAS beta	608	Increasing
Figure 4	a-d	F4_loess_curves	Age-grid LOESS fitted protein trajectories.	figure_source	figure9_metscore2_protein_loess_curves_source.tsv	2	top2b	55.4667	-0.00443615	31344	30	ok	TOP2B	0.0535481	5.92058e-31	1.71726e-30	30.2276	Positive PWAS beta	608	Increasing
Figure 4	a-d	F4_loess_curves	Age-grid LOESS fitted protein trajectories.	figure_source	figure9_metscore2_protein_loess_curves_source.tsv	2	top2b	55.95	-0.00431476	31344	30	ok	TOP2B	0.0535481	5.92058e-31	1.71726e-30	30.2276	Positive PWAS beta	608	Increasing
Figure 4	a-d	F4_loess_curves	Age-grid LOESS fitted protein trajectories.	figure_source	figure9_metscore2_protein_loess_curves_source.tsv	2	top2b	56.4333	-0.00332507	31344	30	ok	TOP2B	0.0535481	5.92058e-31	1.71726e-30	30.2276	Positive PWAS beta	608	Increasing
Figure 4	a-d	F4_loess_curves	Age-grid LOESS fitted protein trajectories.	figure_source	figure9_metscore2_protein_loess_curves_source.tsv	2	top2b	56.9167	-0.00349012	31344	30	ok	TOP2B	0.0535481	5.92058e-31	1.71726e-30	30.2276	Positive PWAS beta	608	Increasing
Figure 4	a-d	F4_loess_curves	Age-grid LOESS fitted protein trajectories.	figure_source	figure9_metscore2_protein_loess_curves_source.tsv	2	top2b	57.4	-0.00333941	31344	30	ok	TOP2B	0.0535481	5.92058e-31	1.71726e-30	30.2276	Positive PWAS beta	608	Increasing
Figure 4	a-d	F4_loess_curves	Age-grid LOESS fitted protein trajectories.	figure_source	figure9_metscore2_protein_loess_curves_source.tsv	2	top2b	57.8833	-0.00328072	31344	30	ok	TOP2B	0.0535481	5.92058e-31	1.71726e-30	30.2276	Positive PWAS beta	608	Increasing
Figure 4	a-d	F4_loess_curves	Age-grid LOESS fitted protein trajectories.	figure_source	figure9_metscore2_protein_loess_curves_source.tsv	2	top2b	58.3667	-0.00302256	31344	30	ok	TOP2B	0.0535481	5.92058e-31	1.71726e-30	30.2276	Positive PWAS beta	608	Increasing
Figure 4	a-d	F4_loess_curves	Age-grid LOESS fitted protein trajectories.	figure_source	figure9_metscore2_protein_loess_curves_source.tsv	2	top2b	58.85	-0.00189594	31344	30	ok	TOP2B	0.0535481	5.92058e-31	1.71726e-30	30.2276	Positive PWAS beta	608	Increasing
Figure 4	a-d	F4_loess_curves	Age-grid LOESS fitted protein trajectories.	figure_source	figure9_metscore2_protein_loess_curves_source.tsv	2	top2b	59.3333	2.4149e-05	31344	30	ok	TOP2B	0.0535481	5.92058e-31	1.71726e-30	30.2276	Positive PWAS beta	608	Increasing
Figure 4	a-d	F4_loess_curves	Age-grid LOESS fitted protein trajectories.	figure_source	figure9_metscore2_protein_loess_curves_source.tsv	2	top2b	59.8167	0.00209922	31344	30	ok	TOP2B	0.0535481	5.92058e-31	1.71726e-30	30.2276	Positive PWAS beta	608	Increasing
Figure 4	a-d	F4_loess_curves	Age-grid LOESS fitted protein trajectories.	figure_source	figure9_metscore2_protein_loess_curves_source.tsv	2	top2b	60.3	0.00419414	31344	30	ok	TOP2B	0.0535481	5.92058e-31	1.71726e-30	30.2276	Positive PWAS beta	608	Increasing
Figure 4	a-d	F4_loess_curves	Age-grid LOESS fitted protein trajectories.	figure_source	figure9_metscore2_protein_loess_curves_source.tsv	2	top2b	60.7833	0.00630483	31344	30	ok	TOP2B	0.0535481	5.92058e-31	1.71726e-30	30.2276	Positive PWAS beta	608	Increasing
Figure 4	a-d	F4_loess_curves	Age-grid LOESS fitted protein trajectories.	figure_source	figure9_metscore2_protein_loess_curves_source.tsv	2	top2b	61.2667	0.00845556	31344	30	ok	TOP2B	0.0535481	5.92058e-31	1.71726e-30	30.2276	Positive PWAS beta	608	Increasing
Figure 4	a-d	F4_loess_curves	Age-grid LOESS fitted protein trajectories.	figure_source	figure9_metscore2_protein_loess_curves_source.tsv	2	top2b	61.75	0.010673	31344	30	ok	TOP2B	0.0535481	5.92058e-31	1.71726e-30	30.2276	Positive PWAS beta	608	Increasing
Figure 4	a-d	F4_loess_curves	Age-grid LOESS fitted protein trajectories.	figure_source	figure9_metscore2_protein_loess_curves_source.tsv	2	top2b	62.2333	0.0129801	31344	30	ok	TOP2B	0.0535481	5.92058e-31	1.71726e-30	30.2276	Positive PWAS beta	608	Increasing
Figure 4	a-d	F4_loess_curves	Age-grid LOESS fitted protein trajectories.	figure_source	figure9_metscore2_protein_loess_curves_source.tsv	2	top2b	62.7167	0.0153913	31344	30	ok	TOP2B	0.0535481	5.92058e-31	1.71726e-30	30.2276	Positive PWAS beta	608	Increasing
Figure 4	a-d	F4_loess_curves	Age-grid LOESS fitted protein trajectories.	figure_source	figure9_metscore2_protein_loess_curves_source.tsv	2	top2b	63.2	0.0179152	31344	30	ok	TOP2B	0.0535481	5.92058e-31	1.71726e-30	30.2276	Positive PWAS beta	608	Increasing
Figure 4	a-d	F4_loess_curves	Age-grid LOESS fitted protein trajectories.	figure_source	figure9_metscore2_protein_loess_curves_source.tsv	2	top2b	63.6833	0.0205579	31344	30	ok	TOP2B	0.0535481	5.92058e-31	1.71726e-30	30.2276	Positive PWAS beta	608	Increasing
Figure 4	a-d	F4_loess_curves	Age-grid LOESS fitted protein trajectories.	figure_source	figure9_metscore2_protein_loess_curves_source.tsv	2	top2b	64.1667	0.0233245	31344	30	ok	TOP2B	0.0535481	5.92058e-31	1.71726e-30	30.2276	Positive PWAS beta	608	Increasing
Figure 4	a-d	F4_loess_curves	Age-grid LOESS fitted protein trajectories.	figure_source	figure9_metscore2_protein_loess_curves_source.tsv	2	top2b	64.65	0.0262186	31344	30	ok	TOP2B	0.0535481	5.92058e-31	1.71726e-30	30.2276	Positive PWAS beta	608	Increasing
Figure 4	a-d	F4_loess_curves	Age-grid LOESS fitted protein trajectories.	figure_source	figure9_metscore2_protein_loess_curves_source.tsv	2	top2b	65.1333	0.0292431	31344	30	ok	TOP2B	0.0535481	5.92058e-31	1.71726e-30	30.2276	Positive PWAS beta	608	Increasing
Figure 4	a-d	F4_loess_curves	Age-grid LOESS fitted protein trajectories.	figure_source	figure9_metscore2_protein_loess_curves_source.tsv	2	top2b	65.6167	0.0323988	31344	30	ok	TOP2B	0.0535481	5.92058e-31	1.71726e-30	30.2276	Positive PWAS beta	608	Increasing
Figure 4	a-d	F4_loess_curves	Age-grid LOESS fitted protein trajectories.	figure_source	figure9_metscore2_protein_loess_curves_source.tsv	2	top2b	66.1	0.0356848	31344	30	ok	TOP2B	0.0535481	5.92058e-31	1.71726e-30	30.2276	Positive PWAS beta	608	Increasing
Figure 4	a-d	F4_loess_curves	Age-grid LOESS fitted protein trajectories.	figure_source	figure9_metscore2_protein_loess_curves_source.tsv	2	top2b	66.5833	0.0390984	31344	30	ok	TOP2B	0.0535481	5.92058e-31	1.71726e-30	30.2276	Positive PWAS beta	608	Increasing
