## Supplementary material for "Metabolomic profiling identifies plasma protein biomarkers of biological aging": Source Data (part 30 of 52)

### Sheet: Figure_4 (continued)
figure	panel	source_sheet	source_content	source_status	source_file	cluster	protein	x_grid	expression_z	n_obs	n_fit_points	fit_status	protein_label	beta	p	p_bh	neglog10_p	direction	n_cluster	cluster_shape	shape_first	shape_mid	shape_last	shape_q1	shape_q4	shape_delta	shape_curvature	shape_early_slope	shape_late_slope	shape_peak_pos	shape_trough_pos	shape_roughness	start_mean	end_mean	delta	x_center	n_tested	n_sig	n_higher	n_lower	min_q	min_p	n_in	n_out	is_local_peak	crest	crest_label	n	se	t	q_value	signed_log10_p	significant	pwas_beta	pwas_p	pwas_p_bh	pwas_neglog10_p	pwas_bonferroni_significant	crest_n_sig	abs_signed_log10_p	n_crest_proteins	n_crest_symbols	n_universe_symbols	collection	set_id	pathway	pathway_display	GeneRatio	BgRatio	pvalue	p.adjust	qvalue	neglog10_padj	Count	geneID	ID	Description	RichFactor	FoldEnrichment	zScore	collection_priority	is_fdr_significant	display_selection	selection_rank	display_rank	fdr_threshold	n_young	n_old	n_window	window_start	window_end	contrast_mode	q_threshold	threshold_label	n_sets	crest_left	crest_right	left_label	right_label	left_only	overlap	right_only	left_total	right_total	crest_1	crest_2	crest_3	label_1	label_2	label_3	only_1	only_2	only_3	pair_12_only	pair_13_only	pair_23_only	triple_overlap	total_1	total_2	total_3
Figure 4	a-d	F4_loess_curves	Age-grid LOESS fitted protein trajectories.	figure_source	figure9_metscore2_protein_loess_curves_source.tsv	2	top2b	67.0667	0.0426346	31344	30	ok	TOP2B	0.0535481	5.92058e-31	1.71726e-30	30.2276	Positive PWAS beta	608	Increasing
Figure 4	a-d	F4_loess_curves	Age-grid LOESS fitted protein trajectories.	figure_source	figure9_metscore2_protein_loess_curves_source.tsv	2	top2b	67.55	0.0462868	31344	30	ok	TOP2B	0.0535481	5.92058e-31	1.71726e-30	30.2276	Positive PWAS beta	608	Increasing
Figure 4	a-d	F4_loess_curves	Age-grid LOESS fitted protein trajectories.	figure_source	figure9_metscore2_protein_loess_curves_source.tsv	2	top2b	68.0333	0.0500464	31344	30	ok	TOP2B	0.0535481	5.92058e-31	1.71726e-30	30.2276	Positive PWAS beta	608	Increasing
Figure 4	a-d	F4_loess_curves	Age-grid LOESS fitted protein trajectories.	figure_source	figure9_metscore2_protein_loess_curves_source.tsv	2	top2b	68.5167	0.0539051	31344	30	ok	TOP2B	0.0535481	5.92058e-31	1.71726e-30	30.2276	Positive PWAS beta	608	Increasing
Figure 4	a-d	F4_loess_curves	Age-grid LOESS fitted protein trajectories.	figure_source	figure9_metscore2_protein_loess_curves_source.tsv	2	top2b	69	0.0578593	31344	30	ok	TOP2B	0.0535481	5.92058e-31	1.71726e-30	30.2276	Positive PWAS beta	608	Increasing
Figure 4	a-d	F4_loess_curves	Age-grid LOESS fitted protein trajectories.	figure_source	figure9_metscore2_protein_loess_curves_source.tsv	2	tor1aip1	40	-0.0150887	31427	30	ok	TOR1AIP1	0.0650004	1.90561e-45	6.55825e-45	44.72	Positive PWAS beta	608	Increasing
Figure 4	a-d	F4_loess_curves	Age-grid LOESS fitted protein trajectories.	figure_source	figure9_metscore2_protein_loess_curves_source.tsv	2	tor1aip1	40.4833	-0.0165001	31427	30	ok	TOR1AIP1	0.0650004	1.90561e-45	6.55825e-45	44.72	Positive PWAS beta	608	Increasing
Figure 4	a-d	F4_loess_curves	Age-grid LOESS fitted protein trajectories.	figure_source	figure9_metscore2_protein_loess_curves_source.tsv	2	tor1aip1	40.9667	-0.0177841	31427	30	ok	TOR1AIP1	0.0650004	1.90561e-45	6.55825e-45	44.72	Positive PWAS beta	608	Increasing
Figure 4	a-d	F4_loess_curves	Age-grid LOESS fitted protein trajectories.	figure_source	figure9_metscore2_protein_loess_curves_source.tsv	2	tor1aip1	41.45	-0.018927	31427	30	ok	TOR1AIP1	0.0650004	1.90561e-45	6.55825e-45	44.72	Positive PWAS beta	608	Increasing
Figure 4	a-d	F4_loess_curves	Age-grid LOESS fitted protein trajectories.	figure_source	figure9_metscore2_protein_loess_curves_source.tsv	2	tor1aip1	41.9333	-0.0199147	31427	30	ok	TOR1AIP1	0.0650004	1.90561e-45	6.55825e-45	44.72	Positive PWAS beta	608	Increasing
Figure 4	a-d	F4_loess_curves	Age-grid LOESS fitted protein trajectories.	figure_source	figure9_metscore2_protein_loess_curves_source.tsv	2	tor1aip1	42.4167	-0.0207364	31427	30	ok	TOR1AIP1	0.0650004	1.90561e-45	6.55825e-45	44.72	Positive PWAS beta	608	Increasing
Figure 4	a-d	F4_loess_curves	Age-grid LOESS fitted protein trajectories.	figure_source	figure9_metscore2_protein_loess_curves_source.tsv	2	tor1aip1	42.9	-0.021392	31427	30	ok	TOR1AIP1	0.0650004	1.90561e-45	6.55825e-45	44.72	Positive PWAS beta	608	Increasing
Figure 4	a-d	F4_loess_curves	Age-grid LOESS fitted protein trajectories.	figure_source	figure9_metscore2_protein_loess_curves_source.tsv	2	tor1aip1	43.3833	-0.0218864	31427	30	ok	TOR1AIP1	0.0650004	1.90561e-45	6.55825e-45	44.72	Positive PWAS beta	608	Increasing
Figure 4	a-d	F4_loess_curves	Age-grid LOESS fitted protein trajectories.	figure_source	figure9_metscore2_protein_loess_curves_source.tsv	2	tor1aip1	43.8667	-0.0222272	31427	30	ok	TOR1AIP1	0.0650004	1.90561e-45	6.55825e-45	44.72	Positive PWAS beta	608	Increasing
Figure 4	a-d	F4_loess_curves	Age-grid LOESS fitted protein trajectories.	figure_source	figure9_metscore2_protein_loess_curves_source.tsv	2	tor1aip1	44.35	-0.022424	31427	30	ok	TOR1AIP1	0.0650004	1.90561e-45	6.55825e-45	44.72	Positive PWAS beta	608	Increasing
Figure 4	a-d	F4_loess_curves	Age-grid LOESS fitted protein trajectories.	figure_source	figure9_metscore2_protein_loess_curves_source.tsv	2	tor1aip1	44.8333	-0.0224872	31427	30	ok	TOR1AIP1	0.0650004	1.90561e-45	6.55825e-45	44.72	Positive PWAS beta	608	Increasing
Figure 4	a-d	F4_loess_curves	Age-grid LOESS fitted protein trajectories.	figure_source	figure9_metscore2_protein_loess_curves_source.tsv	2	tor1aip1	45.3167	-0.0224285	31427	30	ok	TOR1AIP1	0.0650004	1.90561e-45	6.55825e-45	44.72	Positive PWAS beta	608	Increasing
Figure 4	a-d	F4_loess_curves	Age-grid LOESS fitted protein trajectories.	figure_source	figure9_metscore2_protein_loess_curves_source.tsv	2	tor1aip1	45.8	-0.022261	31427	30	ok	TOR1AIP1	0.0650004	1.90561e-45	6.55825e-45	44.72	Positive PWAS beta	608	Increasing
Figure 4	a-d	F4_loess_curves	Age-grid LOESS fitted protein trajectories.	figure_source	figure9_metscore2_protein_loess_curves_source.tsv	2	tor1aip1	46.2833	-0.0219996	31427	30	ok	TOR1AIP1	0.0650004	1.90561e-45	6.55825e-45	44.72	Positive PWAS beta	608	Increasing
Figure 4	a-d	F4_loess_curves	Age-grid LOESS fitted protein trajectories.	figure_source	figure9_metscore2_protein_loess_curves_source.tsv	2	tor1aip1	46.7667	-0.0216591	31427	30	ok	TOR1AIP1	0.0650004	1.90561e-45	6.55825e-45	44.72	Positive PWAS beta	608	Increasing
Figure 4	a-d	F4_loess_curves	Age-grid LOESS fitted protein trajectories.	figure_source	figure9_metscore2_protein_loess_curves_source.tsv	2	tor1aip1	47.25	-0.0212525	31427	30	ok	TOR1AIP1	0.0650004	1.90561e-45	6.55825e-45	44.72	Positive PWAS beta	608	Increasing
Figure 4	a-d	F4_loess_curves	Age-grid LOESS fitted protein trajectories.	figure_source	figure9_metscore2_protein_loess_curves_source.tsv	2	tor1aip1	47.7333	-0.0207924	31427	30	ok	TOR1AIP1	0.0650004	1.90561e-45	6.55825e-45	44.72	Positive PWAS beta	608	Increasing
Figure 4	a-d	F4_loess_curves	Age-grid LOESS fitted protein trajectories.	figure_source	figure9_metscore2_protein_loess_curves_source.tsv	2	tor1aip1	48.2167	-0.0202858	31427	30	ok	TOR1AIP1	0.0650004	1.90561e-45	6.55825e-45	44.72	Positive PWAS beta	608	Increasing
Figure 4	a-d	F4_loess_curves	Age-grid LOESS fitted protein trajectories.	figure_source	figure9_metscore2_protein_loess_curves_source.tsv	2	tor1aip1	48.7	-0.0197161	31427	30	ok	TOR1AIP1	0.0650004	1.90561e-45	6.55825e-45	44.72	Positive PWAS beta	608	Increasing
Figure 4	a-d	F4_loess_curves	Age-grid LOESS fitted protein trajectories.	figure_source	figure9_metscore2_protein_loess_curves_source.tsv	2	tor1aip1	49.1833	-0.0190138	31427	30	ok	TOR1AIP1	0.0650004	1.90561e-45	6.55825e-45	44.72	Positive PWAS beta	608	Increasing
Figure 4	a-d	F4_loess_curves	Age-grid LOESS fitted protein trajectories.	figure_source	figure9_metscore2_protein_loess_curves_source.tsv	2	tor1aip1	49.6667	-0.0179924	31427	30	ok	TOR1AIP1	0.0650004	1.90561e-45	6.55825e-45	44.72	Positive PWAS beta	608	Increasing
Figure 4	a-d	F4_loess_curves	Age-grid LOESS fitted protein trajectories.	figure_source	figure9_metscore2_protein_loess_curves_source.tsv	2	tor1aip1	50.15	-0.0162755	31427	30	ok	TOR1AIP1	0.0650004	1.90561e-45	6.55825e-45	44.72	Positive PWAS beta	608	Increasing
Figure 4	a-d	F4_loess_curves	Age-grid LOESS fitted protein trajectories.	figure_source	figure9_metscore2_protein_loess_curves_source.tsv	2	tor1aip1	50.6333	-0.0137093	31427	30	ok	TOR1AIP1	0.0650004	1.90561e-45	6.55825e-45	44.72	Positive PWAS beta	608	Increasing
Figure 4	a-d	F4_loess_curves	Age-grid LOESS fitted protein trajectories.	figure_source	figure9_metscore2_protein_loess_curves_source.tsv	2	tor1aip1	51.1167	-0.0109406	31427	30	ok	TOR1AIP1	0.0650004	1.90561e-45	6.55825e-45	44.72	Positive PWAS beta	608	Increasing
Figure 4	a-d	F4_loess_curves	Age-grid LOESS fitted protein trajectories.	figure_source	figure9_metscore2_protein_loess_curves_source.tsv	2	tor1aip1	51.6	-0.00786916	31427	30	ok	TOR1AIP1	0.0650004	1.90561e-45	6.55825e-45	44.72	Positive PWAS beta	608	Increasing
Figure 4	a-d	F4_loess_curves	Age-grid LOESS fitted protein trajectories.	figure_source	figure9_metscore2_protein_loess_curves_source.tsv	2	tor1aip1	52.0833	-0.00506378	31427	30	ok	TOR1AIP1	0.0650004	1.90561e-45	6.55825e-45	44.72	Positive PWAS beta	608	Increasing
Figure 4	a-d	F4_loess_curves	Age-grid LOESS fitted protein trajectories.	figure_source	figure9_metscore2_protein_loess_curves_source.tsv	2	tor1aip1	52.5667	-0.00230354	31427	30	ok	TOR1AIP1	0.0650004	1.90561e-45	6.55825e-45	44.72	Positive PWAS beta	608	Increasing
Figure 4	a-d	F4_loess_curves	Age-grid LOESS fitted protein trajectories.	figure_source	figure9_metscore2_protein_loess_curves_source.tsv	2	tor1aip1	53.05	-0.000125778	31427	30	ok	TOR1AIP1	0.0650004	1.90561e-45	6.55825e-45	44.72	Positive PWAS beta	608	Increasing
Figure 4	a-d	F4_loess_curves	Age-grid LOESS fitted protein trajectories.	figure_source	figure9_metscore2_protein_loess_curves_source.tsv	2	tor1aip1	53.5333	0.00232584	31427	30	ok	TOR1AIP1	0.0650004	1.90561e-45	6.55825e-45	44.72	Positive PWAS beta	608	Increasing
Figure 4	a-d	F4_loess_curves	Age-grid LOESS fitted protein trajectories.	figure_source	figure9_metscore2_protein_loess_curves_source.tsv	2	tor1aip1	54.0167	0.00309894	31427	30	ok	TOR1AIP1	0.0650004	1.90561e-45	6.55825e-45	44.72	Positive PWAS beta	608	Increasing
Figure 4	a-d	F4_loess_curves	Age-grid LOESS fitted protein trajectories.	figure_source	figure9_metscore2_protein_loess_curves_source.tsv	2	tor1aip1	54.5	0.00516798	31427	30	ok	TOR1AIP1	0.0650004	1.90561e-45	6.55825e-45	44.72	Positive PWAS beta	608	Increasing
Figure 4	a-d	F4_loess_curves	Age-grid LOESS fitted protein trajectories.	figure_source	figure9_metscore2_protein_loess_curves_source.tsv	2	tor1aip1	54.9833	0.00429375	31427	30	ok	TOR1AIP1	0.0650004	1.90561e-45	6.55825e-45	44.72	Positive PWAS beta	608	Increasing
Figure 4	a-d	F4_loess_curves	Age-grid LOESS fitted protein trajectories.	figure_source	figure9_metscore2_protein_loess_curves_source.tsv	2	tor1aip1	55.4667	0.00506598	31427	30	ok	TOR1AIP1	0.0650004	1.90561e-45	6.55825e-45	44.72	Positive PWAS beta	608	Increasing
Figure 4	a-d	F4_loess_curves	Age-grid LOESS fitted protein trajectories.	figure_source	figure9_metscore2_protein_loess_curves_source.tsv	2	tor1aip1	55.95	0.00336464	31427	30	ok	TOR1AIP1	0.0650004	1.90561e-45	6.55825e-45	44.72	Positive PWAS beta	608	Increasing
Figure 4	a-d	F4_loess_curves	Age-grid LOESS fitted protein trajectories.	figure_source	figure9_metscore2_protein_loess_curves_source.tsv	2	tor1aip1	56.4333	0.00251434	31427	30	ok	TOR1AIP1	0.0650004	1.90561e-45	6.55825e-45	44.72	Positive PWAS beta	608	Increasing
Figure 4	a-d	F4_loess_curves	Age-grid LOESS fitted protein trajectories.	figure_source	figure9_metscore2_protein_loess_curves_source.tsv	2	tor1aip1	56.9167	0.000698321	31427	30	ok	TOR1AIP1	0.0650004	1.90561e-45	6.55825e-45	44.72	Positive PWAS beta	608	Increasing
Figure 4	a-d	F4_loess_curves	Age-grid LOESS fitted protein trajectories.	figure_source	figure9_metscore2_protein_loess_curves_source.tsv	2	tor1aip1	57.4	-0.00114058	31427	30	ok	TOR1AIP1	0.0650004	1.90561e-45	6.55825e-45	44.72	Positive PWAS beta	608	Increasing
Figure 4	a-d	F4_loess_curves	Age-grid LOESS fitted protein trajectories.	figure_source	figure9_metscore2_protein_loess_curves_source.tsv	2	tor1aip1	57.8833	-0.00254375	31427	30	ok	TOR1AIP1	0.0650004	1.90561e-45	6.55825e-45	44.72	Positive PWAS beta	608	Increasing
Figure 4	a-d	F4_loess_curves	Age-grid LOESS fitted protein trajectories.	figure_source	figure9_metscore2_protein_loess_curves_source.tsv	2	tor1aip1	58.3667	-0.00396743	31427	30	ok	TOR1AIP1	0.0650004	1.90561e-45	6.55825e-45	44.72	Positive PWAS beta	608	Increasing
Figure 4	a-d	F4_loess_curves	Age-grid LOESS fitted protein trajectories.	figure_source	figure9_metscore2_protein_loess_curves_source.tsv	2	tor1aip1	58.85	-0.00426782	31427	30	ok	TOR1AIP1	0.0650004	1.90561e-45	6.55825e-45	44.72	Positive PWAS beta	608	Increasing
Figure 4	a-d	F4_loess_curves	Age-grid LOESS fitted protein trajectories.	figure_source	figure9_metscore2_protein_loess_curves_source.tsv	2	tor1aip1	59.3333	-0.00370081	31427	30	ok	TOR1AIP1	0.0650004	1.90561e-45	6.55825e-45	44.72	Positive PWAS beta	608	Increasing
Figure 4	a-d	F4_loess_curves	Age-grid LOESS fitted protein trajectories.	figure_source	figure9_metscore2_protein_loess_curves_source.tsv	2	tor1aip1	59.8167	-0.00284714	31427	30	ok	TOR1AIP1	0.0650004	1.90561e-45	6.55825e-45	44.72	Positive PWAS beta	608	Increasing
Figure 4	a-d	F4_loess_curves	Age-grid LOESS fitted protein trajectories.	figure_source	figure9_metscore2_protein_loess_curves_source.tsv	2	tor1aip1	60.3	-0.00187263	31427	30	ok	TOR1AIP1	0.0650004	1.90561e-45	6.55825e-45	44.72	Positive PWAS beta	608	Increasing
Figure 4	a-d	F4_loess_curves	Age-grid LOESS fitted protein trajectories.	figure_source	figure9_metscore2_protein_loess_curves_source.tsv	2	tor1aip1	60.7833	-0.000819929	31427	30	ok	TOR1AIP1	0.0650004	1.90561e-45	6.55825e-45	44.72	Positive PWAS beta	608	Increasing
Figure 4	a-d	F4_loess_curves	Age-grid LOESS fitted protein trajectories.	figure_source	figure9_metscore2_protein_loess_curves_source.tsv	2	tor1aip1	61.2667	0.000309493	31427	30	ok	TOR1AIP1	0.0650004	1.90561e-45	6.55825e-45	44.72	Positive PWAS beta	608	Increasing
Figure 4	a-d	F4_loess_curves	Age-grid LOESS fitted protein trajectories.	figure_source	figure9_metscore2_protein_loess_curves_source.tsv	2	tor1aip1	61.75	0.00152681	31427	30	ok	TOR1AIP1	0.0650004	1.90561e-45	6.55825e-45	44.72	Positive PWAS beta	608	Increasing
Figure 4	a-d	F4_loess_curves	Age-grid LOESS fitted protein trajectories.	figure_source	figure9_metscore2_protein_loess_curves_source.tsv	2	tor1aip1	62.2333	0.00284652	31427	30	ok	TOR1AIP1	0.0650004	1.90561e-45	6.55825e-45	44.72	Positive PWAS beta	608	Increasing
Figure 4	a-d	F4_loess_curves	Age-grid LOESS fitted protein trajectories.	figure_source	figure9_metscore2_protein_loess_curves_source.tsv	2	tor1aip1	62.7167	0.00428358	31427	30	ok	TOR1AIP1	0.0650004	1.90561e-45	6.55825e-45	44.72	Positive PWAS beta	608	Increasing
Figure 4	a-d	F4_loess_curves	Age-grid LOESS fitted protein trajectories.	figure_source	figure9_metscore2_protein_loess_curves_source.tsv	2	tor1aip1	63.2	0.00585201	31427	30	ok	TOR1AIP1	0.0650004	1.90561e-45	6.55825e-45	44.72	Positive PWAS beta	608	Increasing
Figure 4	a-d	F4_loess_curves	Age-grid LOESS fitted protein trajectories.	figure_source	figure9_metscore2_protein_loess_curves_source.tsv	2	tor1aip1	63.6833	0.0075625	31427	30	ok	TOR1AIP1	0.0650004	1.90561e-45	6.55825e-45	44.72	Positive PWAS beta	608	Increasing
Figure 4	a-d	F4_loess_curves	Age-grid LOESS fitted protein trajectories.	figure_source	figure9_metscore2_protein_loess_curves_source.tsv	2	tor1aip1	64.1667	0.00942267	31427	30	ok	TOR1AIP1	0.0650004	1.90561e-45	6.55825e-45	44.72	Positive PWAS beta	608	Increasing
Figure 4	a-d	F4_loess_curves	Age-grid LOESS fitted protein trajectories.	figure_source	figure9_metscore2_protein_loess_curves_source.tsv	2	tor1aip1	64.65	0.0114371	31427	30	ok	TOR1AIP1	0.0650004	1.90561e-45	6.55825e-45	44.72	Positive PWAS beta	608	Increasing
Figure 4	a-d	F4_loess_curves	Age-grid LOESS fitted protein trajectories.	figure_source	figure9_metscore2_protein_loess_curves_source.tsv	2	tor1aip1	65.1333	0.0136075	31427	30	ok	TOR1AIP1	0.0650004	1.90561e-45	6.55825e-45	44.72	Positive PWAS beta	608	Increasing
Figure 4	a-d	F4_loess_curves	Age-grid LOESS fitted protein trajectories.	figure_source	figure9_metscore2_protein_loess_curves_source.tsv	2	tor1aip1	65.6167	0.0159345	31427	30	ok	TOR1AIP1	0.0650004	1.90561e-45	6.55825e-45	44.72	Positive PWAS beta	608	Increasing
Figure 4	a-d	F4_loess_curves	Age-grid LOESS fitted protein trajectories.	figure_source	figure9_metscore2_protein_loess_curves_source.tsv	2	tor1aip1	66.1	0.0184179	31427	30	ok	TOR1AIP1	0.0650004	1.90561e-45	6.55825e-45	44.72	Positive PWAS beta	608	Increasing
Figure 4	a-d	F4_loess_curves	Age-grid LOESS fitted protein trajectories.	figure_source	figure9_metscore2_protein_loess_curves_source.tsv	2	tor1aip1	66.5833	0.0210567	31427	30	ok	TOR1AIP1	0.0650004	1.90561e-45	6.55825e-45	44.72	Positive PWAS beta	608	Increasing
Figure 4	a-d	F4_loess_curves	Age-grid LOESS fitted protein trajectories.	figure_source	figure9_metscore2_protein_loess_curves_source.tsv	2	tor1aip1	67.0667	0.0238486	31427	30	ok	TOR1AIP1	0.0650004	1.90561e-45	6.55825e-45	44.72	Positive PWAS beta	608	Increasing
Figure 4	a-d	F4_loess_curves	Age-grid LOESS fitted protein trajectories.	figure_source	figure9_metscore2_protein_loess_curves_source.tsv	2	tor1aip1	67.55	0.0267902	31427	30	ok	TOR1AIP1	0.0650004	1.90561e-45	6.55825e-45	44.72	Positive PWAS beta	608	Increasing
Figure 4	a-d	F4_loess_curves	Age-grid LOESS fitted protein trajectories.	figure_source	figure9_metscore2_protein_loess_curves_source.tsv	2	tor1aip1	68.0333	0.0298756	31427	30	ok	TOR1AIP1	0.0650004	1.90561e-45	6.55825e-45	44.72	Positive PWAS beta	608	Increasing
Figure 4	a-d	F4_loess_curves	Age-grid LOESS fitted protein trajectories.	figure_source	figure9_metscore2_protein_loess_curves_source.tsv	2	tor1aip1	68.5167	0.0330986	31427	30	ok	TOR1AIP1	0.0650004	1.90561e-45	6.55825e-45	44.72	Positive PWAS beta	608	Increasing
Figure 4	a-d	F4_loess_curves	Age-grid LOESS fitted protein trajectories.	figure_source	figure9_metscore2_protein_loess_curves_source.tsv	2	tor1aip1	69	0.0364546	31427	30	ok	TOR1AIP1	0.0650004	1.90561e-45	6.55825e-45	44.72	Positive PWAS beta	608	Increasing
Figure 4	a-d	F4_loess_curves	Age-grid LOESS fitted protein trajectories.	figure_source	figure9_metscore2_protein_loess_curves_source.tsv	2	tpk1	40	-0.131327	32286	30	ok	TPK1	0.0626625	7.70134e-42	2.52809e-41	41.1134	Positive PWAS beta	608	Increasing
Figure 4	a-d	F4_loess_curves	Age-grid LOESS fitted protein trajectories.	figure_source	figure9_metscore2_protein_loess_curves_source.tsv	2	tpk1	40.4833	-0.135777	32286	30	ok	TPK1	0.0626625	7.70134e-42	2.52809e-41	41.1134	Positive PWAS beta	608	Increasing
Figure 4	a-d	F4_loess_curves	Age-grid LOESS fitted protein trajectories.	figure_source	figure9_metscore2_protein_loess_curves_source.tsv	2	tpk1	40.9667	-0.13966	32286	30	ok	TPK1	0.0626625	7.70134e-42	2.52809e-41	41.1134	Positive PWAS beta	608	Increasing
Figure 4	a-d	F4_loess_curves	Age-grid LOESS fitted protein trajectories.	figure_source	figure9_metscore2_protein_loess_curves_source.tsv	2	tpk1	41.45	-0.142969	32286	30	ok	TPK1	0.0626625	7.70134e-42	2.52809e-41	41.1134	Positive PWAS beta	608	Increasing
Figure 4	a-d	F4_loess_curves	Age-grid LOESS fitted protein trajectories.	figure_source	figure9_metscore2_protein_loess_curves_source.tsv	2	tpk1	41.9333	-0.145696	32286	30	ok	TPK1	0.0626625	7.70134e-42	2.52809e-41	41.1134	Positive PWAS beta	608	Increasing
Figure 4	a-d	F4_loess_curves	Age-grid LOESS fitted protein trajectories.	figure_source	figure9_metscore2_protein_loess_curves_source.tsv	2	tpk1	42.4167	-0.147835	32286	30	ok	TPK1	0.0626625	7.70134e-42	2.52809e-41	41.1134	Positive PWAS beta	608	Increasing
Figure 4	a-d	F4_loess_curves	Age-grid LOESS fitted protein trajectories.	figure_source	figure9_metscore2_protein_loess_curves_source.tsv	2	tpk1	42.9	-0.14938	32286	30	ok	TPK1	0.0626625	7.70134e-42	2.52809e-41	41.1134	Positive PWAS beta	608	Increasing
Figure 4	a-d	F4_loess_curves	Age-grid LOESS fitted protein trajectories.	figure_source	figure9_metscore2_protein_loess_curves_source.tsv	2	tpk1	43.3833	-0.150332	32286	30	ok	TPK1	0.0626625	7.70134e-42	2.52809e-41	41.1134	Positive PWAS beta	608	Increasing
Figure 4	a-d	F4_loess_curves	Age-grid LOESS fitted protein trajectories.	figure_source	figure9_metscore2_protein_loess_curves_source.tsv	2	tpk1	43.8667	-0.150685	32286	30	ok	TPK1	0.0626625	7.70134e-42	2.52809e-41	41.1134	Positive PWAS beta	608	Increasing
Figure 4	a-d	F4_loess_curves	Age-grid LOESS fitted protein trajectories.	figure_source	figure9_metscore2_protein_loess_curves_source.tsv	2	tpk1	44.35	-0.150436	32286	30	ok	TPK1	0.0626625	7.70134e-42	2.52809e-41	41.1134	Positive PWAS beta	608	Increasing
Figure 4	a-d	F4_loess_curves	Age-grid LOESS fitted protein trajectories.	figure_source	figure9_metscore2_protein_loess_curves_source.tsv	2	tpk1	44.8333	-0.149584	32286	30	ok	TPK1	0.0626625	7.70134e-42	2.52809e-41	41.1134	Positive PWAS beta	608	Increasing
Figure 4	a-d	F4_loess_curves	Age-grid LOESS fitted protein trajectories.	figure_source	figure9_metscore2_protein_loess_curves_source.tsv	2	tpk1	45.3167	-0.148132	32286	30	ok	TPK1	0.0626625	7.70134e-42	2.52809e-41	41.1134	Positive PWAS beta	608	Increasing
Figure 4	a-d	F4_loess_curves	Age-grid LOESS fitted protein trajectories.	figure_source	figure9_metscore2_protein_loess_curves_source.tsv	2	tpk1	45.8	-0.146086	32286	30	ok	TPK1	0.0626625	7.70134e-42	2.52809e-41	41.1134	Positive PWAS beta	608	Increasing
Figure 4	a-d	F4_loess_curves	Age-grid LOESS fitted protein trajectories.	figure_source	figure9_metscore2_protein_loess_curves_source.tsv	2	tpk1	46.2833	-0.143456	32286	30	ok	TPK1	0.0626625	7.70134e-42	2.52809e-41	41.1134	Positive PWAS beta	608	Increasing
Figure 4	a-d	F4_loess_curves	Age-grid LOESS fitted protein trajectories.	figure_source	figure9_metscore2_protein_loess_curves_source.tsv	2	tpk1	46.7667	-0.140253	32286	30	ok	TPK1	0.0626625	7.70134e-42	2.52809e-41	41.1134	Positive PWAS beta	608	Increasing
Figure 4	a-d	F4_loess_curves	Age-grid LOESS fitted protein trajectories.	figure_source	figure9_metscore2_protein_loess_curves_source.tsv	2	tpk1	47.25	-0.136489	32286	30	ok	TPK1	0.0626625	7.70134e-42	2.52809e-41	41.1134	Positive PWAS beta	608	Increasing
Figure 4	a-d	F4_loess_curves	Age-grid LOESS fitted protein trajectories.	figure_source	figure9_metscore2_protein_loess_curves_source.tsv	2	tpk1	47.7333	-0.132179	32286	30	ok	TPK1	0.0626625	7.70134e-42	2.52809e-41	41.1134	Positive PWAS beta	608	Increasing
Figure 4	a-d	F4_loess_curves	Age-grid LOESS fitted protein trajectories.	figure_source	figure9_metscore2_protein_loess_curves_source.tsv	2	tpk1	48.2167	-0.127336	32286	30	ok	TPK1	0.0626625	7.70134e-42	2.52809e-41	41.1134	Positive PWAS beta	608	Increasing
Figure 4	a-d	F4_loess_curves	Age-grid LOESS fitted protein trajectories.	figure_source	figure9_metscore2_protein_loess_curves_source.tsv	2	tpk1	48.7	-0.121969	32286	30	ok	TPK1	0.0626625	7.70134e-42	2.52809e-41	41.1134	Positive PWAS beta	608	Increasing
Figure 4	a-d	F4_loess_curves	Age-grid LOESS fitted protein trajectories.	figure_source	figure9_metscore2_protein_loess_curves_source.tsv	2	tpk1	49.1833	-0.11607	32286	30	ok	TPK1	0.0626625	7.70134e-42	2.52809e-41	41.1134	Positive PWAS beta	608	Increasing
Figure 4	a-d	F4_loess_curves	Age-grid LOESS fitted protein trajectories.	figure_source	figure9_metscore2_protein_loess_curves_source.tsv	2	tpk1	49.6667	-0.109584	32286	30	ok	TPK1	0.0626625	7.70134e-42	2.52809e-41	41.1134	Positive PWAS beta	608	Increasing
Figure 4	a-d	F4_loess_curves	Age-grid LOESS fitted protein trajectories.	figure_source	figure9_metscore2_protein_loess_curves_source.tsv	2	tpk1	50.15	-0.102366	32286	30	ok	TPK1	0.0626625	7.70134e-42	2.52809e-41	41.1134	Positive PWAS beta	608	Increasing
Figure 4	a-d	F4_loess_curves	Age-grid LOESS fitted protein trajectories.	figure_source	figure9_metscore2_protein_loess_curves_source.tsv	2	tpk1	50.6333	-0.0933113	32286	30	ok	TPK1	0.0626625	7.70134e-42	2.52809e-41	41.1134	Positive PWAS beta	608	Increasing
Figure 4	a-d	F4_loess_curves	Age-grid LOESS fitted protein trajectories.	figure_source	figure9_metscore2_protein_loess_curves_source.tsv	2	tpk1	51.1167	-0.0820087	32286	30	ok	TPK1	0.0626625	7.70134e-42	2.52809e-41	41.1134	Positive PWAS beta	608	Increasing
Figure 4	a-d	F4_loess_curves	Age-grid LOESS fitted protein trajectories.	figure_source	figure9_metscore2_protein_loess_curves_source.tsv	2	tpk1	51.6	-0.0717574	32286	30	ok	TPK1	0.0626625	7.70134e-42	2.52809e-41	41.1134	Positive PWAS beta	608	Increasing
Figure 4	a-d	F4_loess_curves	Age-grid LOESS fitted protein trajectories.	figure_source	figure9_metscore2_protein_loess_curves_source.tsv	2	tpk1	52.0833	-0.0601645	32286	30	ok	TPK1	0.0626625	7.70134e-42	2.52809e-41	41.1134	Positive PWAS beta	608	Increasing
Figure 4	a-d	F4_loess_curves	Age-grid LOESS fitted protein trajectories.	figure_source	figure9_metscore2_protein_loess_curves_source.tsv	2	tpk1	52.5667	-0.0493113	32286	30	ok	TPK1	0.0626625	7.70134e-42	2.52809e-41	41.1134	Positive PWAS beta	608	Increasing
Figure 4	a-d	F4_loess_curves	Age-grid LOESS fitted protein trajectories.	figure_source	figure9_metscore2_protein_loess_curves_source.tsv	2	tpk1	53.05	-0.0384414	32286	30	ok	TPK1	0.0626625	7.70134e-42	2.52809e-41	41.1134	Positive PWAS beta	608	Increasing
Figure 4	a-d	F4_loess_curves	Age-grid LOESS fitted protein trajectories.	figure_source	figure9_metscore2_protein_loess_curves_source.tsv	2	tpk1	53.5333	-0.0271617	32286	30	ok	TPK1	0.0626625	7.70134e-42	2.52809e-41	41.1134	Positive PWAS beta	608	Increasing
Figure 4	a-d	F4_loess_curves	Age-grid LOESS fitted protein trajectories.	figure_source	figure9_metscore2_protein_loess_curves_source.tsv	2	tpk1	54.0167	-0.0173925	32286	30	ok	TPK1	0.0626625	7.70134e-42	2.52809e-41	41.1134	Positive PWAS beta	608	Increasing
Figure 4	a-d	F4_loess_curves	Age-grid LOESS fitted protein trajectories.	figure_source	figure9_metscore2_protein_loess_curves_source.tsv	2	tpk1	54.5	-0.00657727	32286	30	ok	TPK1	0.0626625	7.70134e-42	2.52809e-41	41.1134	Positive PWAS beta	608	Increasing
Figure 4	a-d	F4_loess_curves	Age-grid LOESS fitted protein trajectories.	figure_source	figure9_metscore2_protein_loess_curves_source.tsv	2	tpk1	54.9833	0.0016771	32286	30	ok	TPK1	0.0626625	7.70134e-42	2.52809e-41	41.1134	Positive PWAS beta	608	Increasing
Figure 4	a-d	F4_loess_curves	Age-grid LOESS fitted protein trajectories.	figure_source	figure9_metscore2_protein_loess_curves_source.tsv	2	tpk1	55.4667	0.0110145	32286	30	ok	TPK1	0.0626625	7.70134e-42	2.52809e-41	41.1134	Positive PWAS beta	608	Increasing
Figure 4	a-d	F4_loess_curves	Age-grid LOESS fitted protein trajectories.	figure_source	figure9_metscore2_protein_loess_curves_source.tsv	2	tpk1	55.95	0.0172306	32286	30	ok	TPK1	0.0626625	7.70134e-42	2.52809e-41	41.1134	Positive PWAS beta	608	Increasing
Figure 4	a-d	F4_loess_curves	Age-grid LOESS fitted protein trajectories.	figure_source	figure9_metscore2_protein_loess_curves_source.tsv	2	tpk1	56.4333	0.0244123	32286	30	ok	TPK1	0.0626625	7.70134e-42	2.52809e-41	41.1134	Positive PWAS beta	608	Increasing
Figure 4	a-d	F4_loess_curves	Age-grid LOESS fitted protein trajectories.	figure_source	figure9_metscore2_protein_loess_curves_source.tsv	2	tpk1	56.9167	0.0288593	32286	30	ok	TPK1	0.0626625	7.70134e-42	2.52809e-41	41.1134	Positive PWAS beta	608	Increasing
Figure 4	a-d	F4_loess_curves	Age-grid LOESS fitted protein trajectories.	figure_source	figure9_metscore2_protein_loess_curves_source.tsv	2	tpk1	57.4	0.0339027	32286	30	ok	TPK1	0.0626625	7.70134e-42	2.52809e-41	41.1134	Positive PWAS beta	608	Increasing
Figure 4	a-d	F4_loess_curves	Age-grid LOESS fitted protein trajectories.	figure_source	figure9_metscore2_protein_loess_curves_source.tsv	2	tpk1	57.8833	0.0373432	32286	30	ok	TPK1	0.0626625	7.70134e-42	2.52809e-41	41.1134	Positive PWAS beta	608	Increasing
Figure 4	a-d	F4_loess_curves	Age-grid LOESS fitted protein trajectories.	figure_source	figure9_metscore2_protein_loess_curves_source.tsv	2	tpk1	58.3667	0.0408635	32286	30	ok	TPK1	0.0626625	7.70134e-42	2.52809e-41	41.1134	Positive PWAS beta	608	Increasing
Figure 4	a-d	F4_loess_curves	Age-grid LOESS fitted protein trajectories.	figure_source	figure9_metscore2_protein_loess_curves_source.tsv	2	tpk1	58.85	0.0435616	32286	30	ok	TPK1	0.0626625	7.70134e-42	2.52809e-41	41.1134	Positive PWAS beta	608	Increasing
Figure 4	a-d	F4_loess_curves	Age-grid LOESS fitted protein trajectories.	figure_source	figure9_metscore2_protein_loess_curves_source.tsv	2	tpk1	59.3333	0.0457812	32286	30	ok	TPK1	0.0626625	7.70134e-42	2.52809e-41	41.1134	Positive PWAS beta	608	Increasing
Figure 4	a-d	F4_loess_curves	Age-grid LOESS fitted protein trajectories.	figure_source	figure9_metscore2_protein_loess_curves_source.tsv	2	tpk1	59.8167	0.0481352	32286	30	ok	TPK1	0.0626625	7.70134e-42	2.52809e-41	41.1134	Positive PWAS beta	608	Increasing
Figure 4	a-d	F4_loess_curves	Age-grid LOESS fitted protein trajectories.	figure_source	figure9_metscore2_protein_loess_curves_source.tsv	2	tpk1	60.3	0.0507604	32286	30	ok	TPK1	0.0626625	7.70134e-42	2.52809e-41	41.1134	Positive PWAS beta	608	Increasing
Figure 4	a-d	F4_loess_curves	Age-grid LOESS fitted protein trajectories.	figure_source	figure9_metscore2_protein_loess_curves_source.tsv	2	tpk1	60.7833	0.0536131	32286	30	ok	TPK1	0.0626625	7.70134e-42	2.52809e-41	41.1134	Positive PWAS beta	608	Increasing
Figure 4	a-d	F4_loess_curves	Age-grid LOESS fitted protein trajectories.	figure_source	figure9_metscore2_protein_loess_curves_source.tsv	2	tpk1	61.2667	0.0566334	32286	30	ok	TPK1	0.0626625	7.70134e-42	2.52809e-41	41.1134	Positive PWAS beta	608	Increasing
Figure 4	a-d	F4_loess_curves	Age-grid LOESS fitted protein trajectories.	figure_source	figure9_metscore2_protein_loess_curves_source.tsv	2	tpk1	61.75	0.0597767	32286	30	ok	TPK1	0.0626625	7.70134e-42	2.52809e-41	41.1134	Positive PWAS beta	608	Increasing
Figure 4	a-d	F4_loess_curves	Age-grid LOESS fitted protein trajectories.	figure_source	figure9_metscore2_protein_loess_curves_source.tsv	2	tpk1	62.2333	0.0630129	32286	30	ok	TPK1	0.0626625	7.70134e-42	2.52809e-41	41.1134	Positive PWAS beta	608	Increasing
Figure 4	a-d	F4_loess_curves	Age-grid LOESS fitted protein trajectories.	figure_source	figure9_metscore2_protein_loess_curves_source.tsv	2	tpk1	62.7167	0.0663227	32286	30	ok	TPK1	0.0626625	7.70134e-42	2.52809e-41	41.1134	Positive PWAS beta	608	Increasing
Figure 4	a-d	F4_loess_curves	Age-grid LOESS fitted protein trajectories.	figure_source	figure9_metscore2_protein_loess_curves_source.tsv	2	tpk1	63.2	0.0696943	32286	30	ok	TPK1	0.0626625	7.70134e-42	2.52809e-41	41.1134	Positive PWAS beta	608	Increasing
Figure 4	a-d	F4_loess_curves	Age-grid LOESS fitted protein trajectories.	figure_source	figure9_metscore2_protein_loess_curves_source.tsv	2	tpk1	63.6833	0.0731231	32286	30	ok	TPK1	0.0626625	7.70134e-42	2.52809e-41	41.1134	Positive PWAS beta	608	Increasing
Figure 4	a-d	F4_loess_curves	Age-grid LOESS fitted protein trajectories.	figure_source	figure9_metscore2_protein_loess_curves_source.tsv	2	tpk1	64.1667	0.0766106	32286	30	ok	TPK1	0.0626625	7.70134e-42	2.52809e-41	41.1134	Positive PWAS beta	608	Increasing
Figure 4	a-d	F4_loess_curves	Age-grid LOESS fitted protein trajectories.	figure_source	figure9_metscore2_protein_loess_curves_source.tsv	2	tpk1	64.65	0.0801616	32286	30	ok	TPK1	0.0626625	7.70134e-42	2.52809e-41	41.1134	Positive PWAS beta	608	Increasing
Figure 4	a-d	F4_loess_curves	Age-grid LOESS fitted protein trajectories.	figure_source	figure9_metscore2_protein_loess_curves_source.tsv	2	tpk1	65.1333	0.0837843	32286	30	ok	TPK1	0.0626625	7.70134e-42	2.52809e-41	41.1134	Positive PWAS beta	608	Increasing
Figure 4	a-d	F4_loess_curves	Age-grid LOESS fitted protein trajectories.	figure_source	figure9_metscore2_protein_loess_curves_source.tsv	2	tpk1	65.6167	0.087487	32286	30	ok	TPK1	0.0626625	7.70134e-42	2.52809e-41	41.1134	Positive PWAS beta	608	Increasing
Figure 4	a-d	F4_loess_curves	Age-grid LOESS fitted protein trajectories.	figure_source	figure9_metscore2_protein_loess_curves_source.tsv	2	tpk1	66.1	0.0912778	32286	30	ok	TPK1	0.0626625	7.70134e-42	2.52809e-41	41.1134	Positive PWAS beta	608	Increasing
Figure 4	a-d	F4_loess_curves	Age-grid LOESS fitted protein trajectories.	figure_source	figure9_metscore2_protein_loess_curves_source.tsv	2	tpk1	66.5833	0.095165	32286	30	ok	TPK1	0.0626625	7.70134e-42	2.52809e-41	41.1134	Positive PWAS beta	608	Increasing
Figure 4	a-d	F4_loess_curves	Age-grid LOESS fitted protein trajectories.	figure_source	figure9_metscore2_protein_loess_curves_source.tsv	2	tpk1	67.0667	0.0991575	32286	30	ok	TPK1	0.0626625	7.70134e-42	2.52809e-41	41.1134	Positive PWAS beta	608	Increasing
Figure 4	a-d	F4_loess_curves	Age-grid LOESS fitted protein trajectories.	figure_source	figure9_metscore2_protein_loess_curves_source.tsv	2	tpk1	67.55	0.103265	32286	30	ok	TPK1	0.0626625	7.70134e-42	2.52809e-41	41.1134	Positive PWAS beta	608	Increasing
Figure 4	a-d	F4_loess_curves	Age-grid LOESS fitted protein trajectories.	figure_source	figure9_metscore2_protein_loess_curves_source.tsv	2	tpk1	68.0333	0.107501	32286	30	ok	TPK1	0.0626625	7.70134e-42	2.52809e-41	41.1134	Positive PWAS beta	608	Increasing
Figure 4	a-d	F4_loess_curves	Age-grid LOESS fitted protein trajectories.	figure_source	figure9_metscore2_protein_loess_curves_source.tsv	2	tpk1	68.5167	0.111878	32286	30	ok	TPK1	0.0626625	7.70134e-42	2.52809e-41	41.1134	Positive PWAS beta	608	Increasing
Figure 4	a-d	F4_loess_curves	Age-grid LOESS fitted protein trajectories.	figure_source	figure9_metscore2_protein_loess_curves_source.tsv	2	tpk1	69	0.11641	32286	30	ok	TPK1	0.0626625	7.70134e-42	2.52809e-41	41.1134	Positive PWAS beta	608	Increasing
Figure 4	a-d	F4_loess_curves	Age-grid LOESS fitted protein trajectories.	figure_source	figure9_metscore2_protein_loess_curves_source.tsv	2	tpm3	40	-0.10422	31246	30	ok	TPM3	0.0313827	7.7931e-12	1.64615e-11	11.1083	Positive PWAS beta	608	Increasing
Figure 4	a-d	F4_loess_curves	Age-grid LOESS fitted protein trajectories.	figure_source	figure9_metscore2_protein_loess_curves_source.tsv	2	tpm3	40.4833	-0.0979521	31246	30	ok	TPM3	0.0313827	7.7931e-12	1.64615e-11	11.1083	Positive PWAS beta	608	Increasing
Figure 4	a-d	F4_loess_curves	Age-grid LOESS fitted protein trajectories.	figure_source	figure9_metscore2_protein_loess_curves_source.tsv	2	tpm3	40.9667	-0.0920316	31246	30	ok	TPM3	0.0313827	7.7931e-12	1.64615e-11	11.1083	Positive PWAS beta	608	Increasing
Figure 4	a-d	F4_loess_curves	Age-grid LOESS fitted protein trajectories.	figure_source	figure9_metscore2_protein_loess_curves_source.tsv	2	tpm3	41.45	-0.0864502	31246	30	ok	TPM3	0.0313827	7.7931e-12	1.64615e-11	11.1083	Positive PWAS beta	608	Increasing
Figure 4	a-d	F4_loess_curves	Age-grid LOESS fitted protein trajectories.	figure_source	figure9_metscore2_protein_loess_curves_source.tsv	2	tpm3	41.9333	-0.0811981	31246	30	ok	TPM3	0.0313827	7.7931e-12	1.64615e-11	11.1083	Positive PWAS beta	608	Increasing
Figure 4	a-d	F4_loess_curves	Age-grid LOESS fitted protein trajectories.	figure_source	figure9_metscore2_protein_loess_curves_source.tsv	2	tpm3	42.4167	-0.0762652	31246	30	ok	TPM3	0.0313827	7.7931e-12	1.64615e-11	11.1083	Positive PWAS beta	608	Increasing
Figure 4	a-d	F4_loess_curves	Age-grid LOESS fitted protein trajectories.	figure_source	figure9_metscore2_protein_loess_curves_source.tsv	2	tpm3	42.9	-0.0716424	31246	30	ok	TPM3	0.0313827	7.7931e-12	1.64615e-11	11.1083	Positive PWAS beta	608	Increasing
Figure 4	a-d	F4_loess_curves	Age-grid LOESS fitted protein trajectories.	figure_source	figure9_metscore2_protein_loess_curves_source.tsv	2	tpm3	43.3833	-0.0673217	31246	30	ok	TPM3	0.0313827	7.7931e-12	1.64615e-11	11.1083	Positive PWAS beta	608	Increasing
Figure 4	a-d	F4_loess_curves	Age-grid LOESS fitted protein trajectories.	figure_source	figure9_metscore2_protein_loess_curves_source.tsv	2	tpm3	43.8667	-0.0632974	31246	30	ok	TPM3	0.0313827	7.7931e-12	1.64615e-11	11.1083	Positive PWAS beta	608	Increasing
Figure 4	a-d	F4_loess_curves	Age-grid LOESS fitted protein trajectories.	figure_source	figure9_metscore2_protein_loess_curves_source.tsv	2	tpm3	44.35	-0.0595657	31246	30	ok	TPM3	0.0313827	7.7931e-12	1.64615e-11	11.1083	Positive PWAS beta	608	Increasing
Figure 4	a-d	F4_loess_curves	Age-grid LOESS fitted protein trajectories.	figure_source	figure9_metscore2_protein_loess_curves_source.tsv	2	tpm3	44.8333	-0.0561257	31246	30	ok	TPM3	0.0313827	7.7931e-12	1.64615e-11	11.1083	Positive PWAS beta	608	Increasing
Figure 4	a-d	F4_loess_curves	Age-grid LOESS fitted protein trajectories.	figure_source	figure9_metscore2_protein_loess_curves_source.tsv	2	tpm3	45.3167	-0.0529787	31246	30	ok	TPM3	0.0313827	7.7931e-12	1.64615e-11	11.1083	Positive PWAS beta	608	Increasing
Figure 4	a-d	F4_loess_curves	Age-grid LOESS fitted protein trajectories.	figure_source	figure9_metscore2_protein_loess_curves_source.tsv	2	tpm3	45.8	-0.0501272	31246	30	ok	TPM3	0.0313827	7.7931e-12	1.64615e-11	11.1083	Positive PWAS beta	608	Increasing
Figure 4	a-d	F4_loess_curves	Age-grid LOESS fitted protein trajectories.	figure_source	figure9_metscore2_protein_loess_curves_source.tsv	2	tpm3	46.2833	-0.0475746	31246	30	ok	TPM3	0.0313827	7.7931e-12	1.64615e-11	11.1083	Positive PWAS beta	608	Increasing
Figure 4	a-d	F4_loess_curves	Age-grid LOESS fitted protein trajectories.	figure_source	figure9_metscore2_protein_loess_curves_source.tsv	2	tpm3	46.7667	-0.045327	31246	30	ok	TPM3	0.0313827	7.7931e-12	1.64615e-11	11.1083	Positive PWAS beta	608	Increasing
Figure 4	a-d	F4_loess_curves	Age-grid LOESS fitted protein trajectories.	figure_source	figure9_metscore2_protein_loess_curves_source.tsv	2	tpm3	47.25	-0.0433935	31246	30	ok	TPM3	0.0313827	7.7931e-12	1.64615e-11	11.1083	Positive PWAS beta	608	Increasing
Figure 4	a-d	F4_loess_curves	Age-grid LOESS fitted protein trajectories.	figure_source	figure9_metscore2_protein_loess_curves_source.tsv	2	tpm3	47.7333	-0.0417856	31246	30	ok	TPM3	0.0313827	7.7931e-12	1.64615e-11	11.1083	Positive PWAS beta	608	Increasing
Figure 4	a-d	F4_loess_curves	Age-grid LOESS fitted protein trajectories.	figure_source	figure9_metscore2_protein_loess_curves_source.tsv	2	tpm3	48.2167	-0.0405171	31246	30	ok	TPM3	0.0313827	7.7931e-12	1.64615e-11	11.1083	Positive PWAS beta	608	Increasing
Figure 4	a-d	F4_loess_curves	Age-grid LOESS fitted protein trajectories.	figure_source	figure9_metscore2_protein_loess_curves_source.tsv	2	tpm3	48.7	-0.0396021	31246	30	ok	TPM3	0.0313827	7.7931e-12	1.64615e-11	11.1083	Positive PWAS beta	608	Increasing
Figure 4	a-d	F4_loess_curves	Age-grid LOESS fitted protein trajectories.	figure_source	figure9_metscore2_protein_loess_curves_source.tsv	2	tpm3	49.1833	-0.0390481	31246	30	ok	TPM3	0.0313827	7.7931e-12	1.64615e-11	11.1083	Positive PWAS beta	608	Increasing
Figure 4	a-d	F4_loess_curves	Age-grid LOESS fitted protein trajectories.	figure_source	figure9_metscore2_protein_loess_curves_source.tsv	2	tpm3	49.6667	-0.0388385	31246	30	ok	TPM3	0.0313827	7.7931e-12	1.64615e-11	11.1083	Positive PWAS beta	608	Increasing
Figure 4	a-d	F4_loess_curves	Age-grid LOESS fitted protein trajectories.	figure_source	figure9_metscore2_protein_loess_curves_source.tsv	2	tpm3	50.15	-0.0388447	31246	30	ok	TPM3	0.0313827	7.7931e-12	1.64615e-11	11.1083	Positive PWAS beta	608	Increasing
Figure 4	a-d	F4_loess_curves	Age-grid LOESS fitted protein trajectories.	figure_source	figure9_metscore2_protein_loess_curves_source.tsv	2	tpm3	50.6333	-0.0386215	31246	30	ok	TPM3	0.0313827	7.7931e-12	1.64615e-11	11.1083	Positive PWAS beta	608	Increasing
Figure 4	a-d	F4_loess_curves	Age-grid LOESS fitted protein trajectories.	figure_source	figure9_metscore2_protein_loess_curves_source.tsv	2	tpm3	51.1167	-0.0378753	31246	30	ok	TPM3	0.0313827	7.7931e-12	1.64615e-11	11.1083	Positive PWAS beta	608	Increasing
Figure 4	a-d	F4_loess_curves	Age-grid LOESS fitted protein trajectories.	figure_source	figure9_metscore2_protein_loess_curves_source.tsv	2	tpm3	51.6	-0.0370539	31246	30	ok	TPM3	0.0313827	7.7931e-12	1.64615e-11	11.1083	Positive PWAS beta	608	Increasing
Figure 4	a-d	F4_loess_curves	Age-grid LOESS fitted protein trajectories.	figure_source	figure9_metscore2_protein_loess_curves_source.tsv	2	tpm3	52.0833	-0.0357818	31246	30	ok	TPM3	0.0313827	7.7931e-12	1.64615e-11	11.1083	Positive PWAS beta	608	Increasing
Figure 4	a-d	F4_loess_curves	Age-grid LOESS fitted protein trajectories.	figure_source	figure9_metscore2_protein_loess_curves_source.tsv	2	tpm3	52.5667	-0.0346463	31246	30	ok	TPM3	0.0313827	7.7931e-12	1.64615e-11	11.1083	Positive PWAS beta	608	Increasing
Figure 4	a-d	F4_loess_curves	Age-grid LOESS fitted protein trajectories.	figure_source	figure9_metscore2_protein_loess_curves_source.tsv	2	tpm3	53.05	-0.032807	31246	30	ok	TPM3	0.0313827	7.7931e-12	1.64615e-11	11.1083	Positive PWAS beta	608	Increasing
Figure 4	a-d	F4_loess_curves	Age-grid LOESS fitted protein trajectories.	figure_source	figure9_metscore2_protein_loess_curves_source.tsv	2	tpm3	53.5333	-0.0317426	31246	30	ok	TPM3	0.0313827	7.7931e-12	1.64615e-11	11.1083	Positive PWAS beta	608	Increasing
Figure 4	a-d	F4_loess_curves	Age-grid LOESS fitted protein trajectories.	figure_source	figure9_metscore2_protein_loess_curves_source.tsv	2	tpm3	54.0167	-0.0294991	31246	30	ok	TPM3	0.0313827	7.7931e-12	1.64615e-11	11.1083	Positive PWAS beta	608	Increasing
Figure 4	a-d	F4_loess_curves	Age-grid LOESS fitted protein trajectories.	figure_source	figure9_metscore2_protein_loess_curves_source.tsv	2	tpm3	54.5	-0.0284479	31246	30	ok	TPM3	0.0313827	7.7931e-12	1.64615e-11	11.1083	Positive PWAS beta	608	Increasing
Figure 4	a-d	F4_loess_curves	Age-grid LOESS fitted protein trajectories.	figure_source	figure9_metscore2_protein_loess_curves_source.tsv	2	tpm3	54.9833	-0.0254747	31246	30	ok	TPM3	0.0313827	7.7931e-12	1.64615e-11	11.1083	Positive PWAS beta	608	Increasing
Figure 4	a-d	F4_loess_curves	Age-grid LOESS fitted protein trajectories.	figure_source	figure9_metscore2_protein_loess_curves_source.tsv	2	tpm3	55.4667	-0.0236367	31246	30	ok	TPM3	0.0313827	7.7931e-12	1.64615e-11	11.1083	Positive PWAS beta	608	Increasing
Figure 4	a-d	F4_loess_curves	Age-grid LOESS fitted protein trajectories.	figure_source	figure9_metscore2_protein_loess_curves_source.tsv	2	tpm3	55.95	-0.0194416	31246	30	ok	TPM3	0.0313827	7.7931e-12	1.64615e-11	11.1083	Positive PWAS beta	608	Increasing
Figure 4	a-d	F4_loess_curves	Age-grid LOESS fitted protein trajectories.	figure_source	figure9_metscore2_protein_loess_curves_source.tsv	2	tpm3	56.4333	-0.016124	31246	30	ok	TPM3	0.0313827	7.7931e-12	1.64615e-11	11.1083	Positive PWAS beta	608	Increasing
Figure 4	a-d	F4_loess_curves	Age-grid LOESS fitted protein trajectories.	figure_source	figure9_metscore2_protein_loess_curves_source.tsv	2	tpm3	56.9167	-0.010794	31246	30	ok	TPM3	0.0313827	7.7931e-12	1.64615e-11	11.1083	Positive PWAS beta	608	Increasing
Figure 4	a-d	F4_loess_curves	Age-grid LOESS fitted protein trajectories.	figure_source	figure9_metscore2_protein_loess_curves_source.tsv	2	tpm3	57.4	-0.00597828	31246	30	ok	TPM3	0.0313827	7.7931e-12	1.64615e-11	11.1083	Positive PWAS beta	608	Increasing
Figure 4	a-d	F4_loess_curves	Age-grid LOESS fitted protein trajectories.	figure_source	figure9_metscore2_protein_loess_curves_source.tsv	2	tpm3	57.8833	-0.000684703	31246	30	ok	TPM3	0.0313827	7.7931e-12	1.64615e-11	11.1083	Positive PWAS beta	608	Increasing
Figure 4	a-d	F4_loess_curves	Age-grid LOESS fitted protein trajectories.	figure_source	figure9_metscore2_protein_loess_curves_source.tsv	2	tpm3	58.3667	0.00464156	31246	30	ok	TPM3	0.0313827	7.7931e-12	1.64615e-11	11.1083	Positive PWAS beta	608	Increasing
Figure 4	a-d	F4_loess_curves	Age-grid LOESS fitted protein trajectories.	figure_source	figure9_metscore2_protein_loess_curves_source.tsv	2	tpm3	58.85	0.00889242	31246	30	ok	TPM3	0.0313827	7.7931e-12	1.64615e-11	11.1083	Positive PWAS beta	608	Increasing
Figure 4	a-d	F4_loess_curves	Age-grid LOESS fitted protein trajectories.	figure_source	figure9_metscore2_protein_loess_curves_source.tsv	2	tpm3	59.3333	0.0117179	31246	30	ok	TPM3	0.0313827	7.7931e-12	1.64615e-11	11.1083	Positive PWAS beta	608	Increasing
Figure 4	a-d	F4_loess_curves	Age-grid LOESS fitted protein trajectories.	figure_source	figure9_metscore2_protein_loess_curves_source.tsv	2	tpm3	59.8167	0.0142334	31246	30	ok	TPM3	0.0313827	7.7931e-12	1.64615e-11	11.1083	Positive PWAS beta	608	Increasing
Figure 4	a-d	F4_loess_curves	Age-grid LOESS fitted protein trajectories.	figure_source	figure9_metscore2_protein_loess_curves_source.tsv	2	tpm3	60.3	0.0168011	31246	30	ok	TPM3	0.0313827	7.7931e-12	1.64615e-11	11.1083	Positive PWAS beta	608	Increasing
Figure 4	a-d	F4_loess_curves	Age-grid LOESS fitted protein trajectories.	figure_source	figure9_metscore2_protein_loess_curves_source.tsv	2	tpm3	60.7833	0.0195104	31246	30	ok	TPM3	0.0313827	7.7931e-12	1.64615e-11	11.1083	Positive PWAS beta	608	Increasing
Figure 4	a-d	F4_loess_curves	Age-grid LOESS fitted protein trajectories.	figure_source	figure9_metscore2_protein_loess_curves_source.tsv	2	tpm3	61.2667	0.0223669	31246	30	ok	TPM3	0.0313827	7.7931e-12	1.64615e-11	11.1083	Positive PWAS beta	608	Increasing
Figure 4	a-d	F4_loess_curves	Age-grid LOESS fitted protein trajectories.	figure_source	figure9_metscore2_protein_loess_curves_source.tsv	2	tpm3	61.75	0.0253499	31246	30	ok	TPM3	0.0313827	7.7931e-12	1.64615e-11	11.1083	Positive PWAS beta	608	Increasing
Figure 4	a-d	F4_loess_curves	Age-grid LOESS fitted protein trajectories.	figure_source	figure9_metscore2_protein_loess_curves_source.tsv	2	tpm3	62.2333	0.0284335	31246	30	ok	TPM3	0.0313827	7.7931e-12	1.64615e-11	11.1083	Positive PWAS beta	608	Increasing
Figure 4	a-d	F4_loess_curves	Age-grid LOESS fitted protein trajectories.	figure_source	figure9_metscore2_protein_loess_curves_source.tsv	2	tpm3	62.7167	0.0315977	31246	30	ok	TPM3	0.0313827	7.7931e-12	1.64615e-11	11.1083	Positive PWAS beta	608	Increasing
Figure 4	a-d	F4_loess_curves	Age-grid LOESS fitted protein trajectories.	figure_source	figure9_metscore2_protein_loess_curves_source.tsv	2	tpm3	63.2	0.0348276	31246	30	ok	TPM3	0.0313827	7.7931e-12	1.64615e-11	11.1083	Positive PWAS beta	608	Increasing
Figure 4	a-d	F4_loess_curves	Age-grid LOESS fitted protein trajectories.	figure_source	figure9_metscore2_protein_loess_curves_source.tsv	2	tpm3	63.6833	0.0381099	31246	30	ok	TPM3	0.0313827	7.7931e-12	1.64615e-11	11.1083	Positive PWAS beta	608	Increasing
Figure 4	a-d	F4_loess_curves	Age-grid LOESS fitted protein trajectories.	figure_source	figure9_metscore2_protein_loess_curves_source.tsv	2	tpm3	64.1667	0.0414329	31246	30	ok	TPM3	0.0313827	7.7931e-12	1.64615e-11	11.1083	Positive PWAS beta	608	Increasing
Figure 4	a-d	F4_loess_curves	Age-grid LOESS fitted protein trajectories.	figure_source	figure9_metscore2_protein_loess_curves_source.tsv	2	tpm3	64.65	0.0447877	31246	30	ok	TPM3	0.0313827	7.7931e-12	1.64615e-11	11.1083	Positive PWAS beta	608	Increasing
Figure 4	a-d	F4_loess_curves	Age-grid LOESS fitted protein trajectories.	figure_source	figure9_metscore2_protein_loess_curves_source.tsv	2	tpm3	65.1333	0.0481681	31246	30	ok	TPM3	0.0313827	7.7931e-12	1.64615e-11	11.1083	Positive PWAS beta	608	Increasing
Figure 4	a-d	F4_loess_curves	Age-grid LOESS fitted protein trajectories.	figure_source	figure9_metscore2_protein_loess_curves_source.tsv	2	tpm3	65.6167	0.0515716	31246	30	ok	TPM3	0.0313827	7.7931e-12	1.64615e-11	11.1083	Positive PWAS beta	608	Increasing
Figure 4	a-d	F4_loess_curves	Age-grid LOESS fitted protein trajectories.	figure_source	figure9_metscore2_protein_loess_curves_source.tsv	2	tpm3	66.1	0.0549996	31246	30	ok	TPM3	0.0313827	7.7931e-12	1.64615e-11	11.1083	Positive PWAS beta	608	Increasing
Figure 4	a-d	F4_loess_curves	Age-grid LOESS fitted protein trajectories.	figure_source	figure9_metscore2_protein_loess_curves_source.tsv	2	tpm3	66.5833	0.0584573	31246	30	ok	TPM3	0.0313827	7.7931e-12	1.64615e-11	11.1083	Positive PWAS beta	608	Increasing
Figure 4	a-d	F4_loess_curves	Age-grid LOESS fitted protein trajectories.	figure_source	figure9_metscore2_protein_loess_curves_source.tsv	2	tpm3	67.0667	0.0619543	31246	30	ok	TPM3	0.0313827	7.7931e-12	1.64615e-11	11.1083	Positive PWAS beta	608	Increasing
Figure 4	a-d	F4_loess_curves	Age-grid LOESS fitted protein trajectories.	figure_source	figure9_metscore2_protein_loess_curves_source.tsv	2	tpm3	67.55	0.0655024	31246	30	ok	TPM3	0.0313827	7.7931e-12	1.64615e-11	11.1083	Positive PWAS beta	608	Increasing
Figure 4	a-d	F4_loess_curves	Age-grid LOESS fitted protein trajectories.	figure_source	figure9_metscore2_protein_loess_curves_source.tsv	2	tpm3	68.0333	0.0691149	31246	30	ok	TPM3	0.0313827	7.7931e-12	1.64615e-11	11.1083	Positive PWAS beta	608	Increasing
Figure 4	a-d	F4_loess_curves	Age-grid LOESS fitted protein trajectories.	figure_source	figure9_metscore2_protein_loess_curves_source.tsv	2	tpm3	68.5167	0.0728056	31246	30	ok	TPM3	0.0313827	7.7931e-12	1.64615e-11	11.1083	Positive PWAS beta	608	Increasing
Figure 4	a-d	F4_loess_curves	Age-grid LOESS fitted protein trajectories.	figure_source	figure9_metscore2_protein_loess_curves_source.tsv	2	tpm3	69	0.0765859	31246	30	ok	TPM3	0.0313827	7.7931e-12	1.64615e-11	11.1083	Positive PWAS beta	608	Increasing
Figure 4	a-d	F4_loess_curves	Age-grid LOESS fitted protein trajectories.	figure_source	figure9_metscore2_protein_loess_curves_source.tsv	2	tpp1	40	-0.137277	36621	30	ok	TPP1	0.144587	7.76405e-205	7.7243e-204	204.11	Positive PWAS beta	608	Increasing
Figure 4	a-d	F4_loess_curves	Age-grid LOESS fitted protein trajectories.	figure_source	figure9_metscore2_protein_loess_curves_source.tsv	2	tpp1	40.4833	-0.131224	36621	30	ok	TPP1	0.144587	7.76405e-205	7.7243e-204	204.11	Positive PWAS beta	608	Increasing
Figure 4	a-d	F4_loess_curves	Age-grid LOESS fitted protein trajectories.	figure_source	figure9_metscore2_protein_loess_curves_source.tsv	2	tpp1	40.9667	-0.125305	36621	30	ok	TPP1	0.144587	7.76405e-205	7.7243e-204	204.11	Positive PWAS beta	608	Increasing
Figure 4	a-d	F4_loess_curves	Age-grid LOESS fitted protein trajectories.	figure_source	figure9_metscore2_protein_loess_curves_source.tsv	2	tpp1	41.45	-0.11952	36621	30	ok	TPP1	0.144587	7.76405e-205	7.7243e-204	204.11	Positive PWAS beta	608	Increasing
Figure 4	a-d	F4_loess_curves	Age-grid LOESS fitted protein trajectories.	figure_source	figure9_metscore2_protein_loess_curves_source.tsv	2	tpp1	41.9333	-0.113867	36621	30	ok	TPP1	0.144587	7.76405e-205	7.7243e-204	204.11	Positive PWAS beta	608	Increasing
Figure 4	a-d	F4_loess_curves	Age-grid LOESS fitted protein trajectories.	figure_source	figure9_metscore2_protein_loess_curves_source.tsv	2	tpp1	42.4167	-0.108347	36621	30	ok	TPP1	0.144587	7.76405e-205	7.7243e-204	204.11	Positive PWAS beta	608	Increasing
Figure 4	a-d	F4_loess_curves	Age-grid LOESS fitted protein trajectories.	figure_source	figure9_metscore2_protein_loess_curves_source.tsv	2	tpp1	42.9	-0.102966	36621	30	ok	TPP1	0.144587	7.76405e-205	7.7243e-204	204.11	Positive PWAS beta	608	Increasing
Figure 4	a-d	F4_loess_curves	Age-grid LOESS fitted protein trajectories.	figure_source	figure9_metscore2_protein_loess_curves_source.tsv	2	tpp1	43.3833	-0.097733	36621	30	ok	TPP1	0.144587	7.76405e-205	7.7243e-204	204.11	Positive PWAS beta	608	Increasing
Figure 4	a-d	F4_loess_curves	Age-grid LOESS fitted protein trajectories.	figure_source	figure9_metscore2_protein_loess_curves_source.tsv	2	tpp1	43.8667	-0.0926551	36621	30	ok	TPP1	0.144587	7.76405e-205	7.7243e-204	204.11	Positive PWAS beta	608	Increasing
Figure 4	a-d	F4_loess_curves	Age-grid LOESS fitted protein trajectories.	figure_source	figure9_metscore2_protein_loess_curves_source.tsv	2	tpp1	44.35	-0.0877356	36621	30	ok	TPP1	0.144587	7.76405e-205	7.7243e-204	204.11	Positive PWAS beta	608	Increasing
Figure 4	a-d	F4_loess_curves	Age-grid LOESS fitted protein trajectories.	figure_source	figure9_metscore2_protein_loess_curves_source.tsv	2	tpp1	44.8333	-0.082975	36621	30	ok	TPP1	0.144587	7.76405e-205	7.7243e-204	204.11	Positive PWAS beta	608	Increasing
Figure 4	a-d	F4_loess_curves	Age-grid LOESS fitted protein trajectories.	figure_source	figure9_metscore2_protein_loess_curves_source.tsv	2	tpp1	45.3167	-0.0783707	36621	30	ok	TPP1	0.144587	7.76405e-205	7.7243e-204	204.11	Positive PWAS beta	608	Increasing
Figure 4	a-d	F4_loess_curves	Age-grid LOESS fitted protein trajectories.	figure_source	figure9_metscore2_protein_loess_curves_source.tsv	2	tpp1	45.8	-0.0739181	36621	30	ok	TPP1	0.144587	7.76405e-205	7.7243e-204	204.11	Positive PWAS beta	608	Increasing
Figure 4	a-d	F4_loess_curves	Age-grid LOESS fitted protein trajectories.	figure_source	figure9_metscore2_protein_loess_curves_source.tsv	2	tpp1	46.2833	-0.0696098	36621	30	ok	TPP1	0.144587	7.76405e-205	7.7243e-204	204.11	Positive PWAS beta	608	Increasing
Figure 4	a-d	F4_loess_curves	Age-grid LOESS fitted protein trajectories.	figure_source	figure9_metscore2_protein_loess_curves_source.tsv	2	tpp1	46.7667	-0.0654394	36621	30	ok	TPP1	0.144587	7.76405e-205	7.7243e-204	204.11	Positive PWAS beta	608	Increasing
Figure 4	a-d	F4_loess_curves	Age-grid LOESS fitted protein trajectories.	figure_source	figure9_metscore2_protein_loess_curves_source.tsv	2	tpp1	47.25	-0.0614012	36621	30	ok	TPP1	0.144587	7.76405e-205	7.7243e-204	204.11	Positive PWAS beta	608	Increasing
Figure 4	a-d	F4_loess_curves	Age-grid LOESS fitted protein trajectories.	figure_source	figure9_metscore2_protein_loess_curves_source.tsv	2	tpp1	47.7333	-0.0574929	36621	30	ok	TPP1	0.144587	7.76405e-205	7.7243e-204	204.11	Positive PWAS beta	608	Increasing
Figure 4	a-d	F4_loess_curves	Age-grid LOESS fitted protein trajectories.	figure_source	figure9_metscore2_protein_loess_curves_source.tsv	2	tpp1	48.2167	-0.0537173	36621	30	ok	TPP1	0.144587	7.76405e-205	7.7243e-204	204.11	Positive PWAS beta	608	Increasing
Figure 4	a-d	F4_loess_curves	Age-grid LOESS fitted protein trajectories.	figure_source	figure9_metscore2_protein_loess_curves_source.tsv	2	tpp1	48.7	-0.0500772	36621	30	ok	TPP1	0.144587	7.76405e-205	7.7243e-204	204.11	Positive PWAS beta	608	Increasing
Figure 4	a-d	F4_loess_curves	Age-grid LOESS fitted protein trajectories.	figure_source	figure9_metscore2_protein_loess_curves_source.tsv	2	tpp1	49.1833	-0.0465748	36621	30	ok	TPP1	0.144587	7.76405e-205	7.7243e-204	204.11	Positive PWAS beta	608	Increasing
Figure 4	a-d	F4_loess_curves	Age-grid LOESS fitted protein trajectories.	figure_source	figure9_metscore2_protein_loess_curves_source.tsv	2	tpp1	49.6667	-0.0432076	36621	30	ok	TPP1	0.144587	7.76405e-205	7.7243e-204	204.11	Positive PWAS beta	608	Increasing
Figure 4	a-d	F4_loess_curves	Age-grid LOESS fitted protein trajectories.	figure_source	figure9_metscore2_protein_loess_curves_source.tsv	2	tpp1	50.15	-0.0399841	36621	30	ok	TPP1	0.144587	7.76405e-205	7.7243e-204	204.11	Positive PWAS beta	608	Increasing
Figure 4	a-d	F4_loess_curves	Age-grid LOESS fitted protein trajectories.	figure_source	figure9_metscore2_protein_loess_curves_source.tsv	2	tpp1	50.6333	-0.0374733	36621	30	ok	TPP1	0.144587	7.76405e-205	7.7243e-204	204.11	Positive PWAS beta	608	Increasing
Figure 4	a-d	F4_loess_curves	Age-grid LOESS fitted protein trajectories.	figure_source	figure9_metscore2_protein_loess_curves_source.tsv	2	tpp1	51.1167	-0.0354867	36621	30	ok	TPP1	0.144587	7.76405e-205	7.7243e-204	204.11	Positive PWAS beta	608	Increasing
Figure 4	a-d	F4_loess_curves	Age-grid LOESS fitted protein trajectories.	figure_source	figure9_metscore2_protein_loess_curves_source.tsv	2	tpp1	51.6	-0.0332093	36621	30	ok	TPP1	0.144587	7.76405e-205	7.7243e-204	204.11	Positive PWAS beta	608	Increasing
Figure 4	a-d	F4_loess_curves	Age-grid LOESS fitted protein trajectories.	figure_source	figure9_metscore2_protein_loess_curves_source.tsv	2	tpp1	52.0833	-0.0305959	36621	30	ok	TPP1	0.144587	7.76405e-205	7.7243e-204	204.11	Positive PWAS beta	608	Increasing
Figure 4	a-d	F4_loess_curves	Age-grid LOESS fitted protein trajectories.	figure_source	figure9_metscore2_protein_loess_curves_source.tsv	2	tpp1	52.5667	-0.0287082	36621	30	ok	TPP1	0.144587	7.76405e-205	7.7243e-204	204.11	Positive PWAS beta	608	Increasing
Figure 4	a-d	F4_loess_curves	Age-grid LOESS fitted protein trajectories.	figure_source	figure9_metscore2_protein_loess_curves_source.tsv	2	tpp1	53.05	-0.0259035	36621	30	ok	TPP1	0.144587	7.76405e-205	7.7243e-204	204.11	Positive PWAS beta	608	Increasing
Figure 4	a-d	F4_loess_curves	Age-grid LOESS fitted protein trajectories.	figure_source	figure9_metscore2_protein_loess_curves_source.tsv	2	tpp1	53.5333	-0.0236635	36621	30	ok	TPP1	0.144587	7.76405e-205	7.7243e-204	204.11	Positive PWAS beta	608	Increasing
Figure 4	a-d	F4_loess_curves	Age-grid LOESS fitted protein trajectories.	figure_source	figure9_metscore2_protein_loess_curves_source.tsv	2	tpp1	54.0167	-0.0212268	36621	30	ok	TPP1	0.144587	7.76405e-205	7.7243e-204	204.11	Positive PWAS beta	608	Increasing
Figure 4	a-d	F4_loess_curves	Age-grid LOESS fitted protein trajectories.	figure_source	figure9_metscore2_protein_loess_curves_source.tsv	2	tpp1	54.5	-0.0183607	36621	30	ok	TPP1	0.144587	7.76405e-205	7.7243e-204	204.11	Positive PWAS beta	608	Increasing
Figure 4	a-d	F4_loess_curves	Age-grid LOESS fitted protein trajectories.	figure_source	figure9_metscore2_protein_loess_curves_source.tsv	2	tpp1	54.9833	-0.0166658	36621	30	ok	TPP1	0.144587	7.76405e-205	7.7243e-204	204.11	Positive PWAS beta	608	Increasing
Figure 4	a-d	F4_loess_curves	Age-grid LOESS fitted protein trajectories.	figure_source	figure9_metscore2_protein_loess_curves_source.tsv	2	tpp1	55.4667	-0.0139705	36621	30	ok	TPP1	0.144587	7.76405e-205	7.7243e-204	204.11	Positive PWAS beta	608	Increasing
Figure 4	a-d	F4_loess_curves	Age-grid LOESS fitted protein trajectories.	figure_source	figure9_metscore2_protein_loess_curves_source.tsv	2	tpp1	55.95	-0.0130203	36621	30	ok	TPP1	0.144587	7.76405e-205	7.7243e-204	204.11	Positive PWAS beta	608	Increasing
Figure 4	a-d	F4_loess_curves	Age-grid LOESS fitted protein trajectories.	figure_source	figure9_metscore2_protein_loess_curves_source.tsv	2	tpp1	56.4333	-0.0112153	36621	30	ok	TPP1	0.144587	7.76405e-205	7.7243e-204	204.11	Positive PWAS beta	608	Increasing
Figure 4	a-d	F4_loess_curves	Age-grid LOESS fitted protein trajectories.	figure_source	figure9_metscore2_protein_loess_curves_source.tsv	2	tpp1	56.9167	-0.00992728	36621	30	ok	TPP1	0.144587	7.76405e-205	7.7243e-204	204.11	Positive PWAS beta	608	Increasing
Figure 4	a-d	F4_loess_curves	Age-grid LOESS fitted protein trajectories.	figure_source	figure9_metscore2_protein_loess_curves_source.tsv	2	tpp1	57.4	-0.00838095	36621	30	ok	TPP1	0.144587	7.76405e-205	7.7243e-204	204.11	Positive PWAS beta	608	Increasing
Figure 4	a-d	F4_loess_curves	Age-grid LOESS fitted protein trajectories.	figure_source	figure9_metscore2_protein_loess_curves_source.tsv	2	tpp1	57.8833	-0.00578335	36621	30	ok	TPP1	0.144587	7.76405e-205	7.7243e-204	204.11	Positive PWAS beta	608	Increasing
Figure 4	a-d	F4_loess_curves	Age-grid LOESS fitted protein trajectories.	figure_source	figure9_metscore2_protein_loess_curves_source.tsv	2	tpp1	58.3667	-0.00311702	36621	30	ok	TPP1	0.144587	7.76405e-205	7.7243e-204	204.11	Positive PWAS beta	608	Increasing
Figure 4	a-d	F4_loess_curves	Age-grid LOESS fitted protein trajectories.	figure_source	figure9_metscore2_protein_loess_curves_source.tsv	2	tpp1	58.85	0.00117298	36621	30	ok	TPP1	0.144587	7.76405e-205	7.7243e-204	204.11	Positive PWAS beta	608	Increasing
Figure 4	a-d	F4_loess_curves	Age-grid LOESS fitted protein trajectories.	figure_source	figure9_metscore2_protein_loess_curves_source.tsv	2	tpp1	59.3333	0.00657779	36621	30	ok	TPP1	0.144587	7.76405e-205	7.7243e-204	204.11	Positive PWAS beta	608	Increasing
Figure 4	a-d	F4_loess_curves	Age-grid LOESS fitted protein trajectories.	figure_source	figure9_metscore2_protein_loess_curves_source.tsv	2	tpp1	59.8167	0.0119689	36621	30	ok	TPP1	0.144587	7.76405e-205	7.7243e-204	204.11	Positive PWAS beta	608	Increasing
Figure 4	a-d	F4_loess_curves	Age-grid LOESS fitted protein trajectories.	figure_source	figure9_metscore2_protein_loess_curves_source.tsv	2	tpp1	60.3	0.0171079	36621	30	ok	TPP1	0.144587	7.76405e-205	7.7243e-204	204.11	Positive PWAS beta	608	Increasing
Figure 4	a-d	F4_loess_curves	Age-grid LOESS fitted protein trajectories.	figure_source	figure9_metscore2_protein_loess_curves_source.tsv	2	tpp1	60.7833	0.0220066	36621	30	ok	TPP1	0.144587	7.76405e-205	7.7243e-204	204.11	Positive PWAS beta	608	Increasing
Figure 4	a-d	F4_loess_curves	Age-grid LOESS fitted protein trajectories.	figure_source	figure9_metscore2_protein_loess_curves_source.tsv	2	tpp1	61.2667	0.0267197	36621	30	ok	TPP1	0.144587	7.76405e-205	7.7243e-204	204.11	Positive PWAS beta	608	Increasing
Figure 4	a-d	F4_loess_curves	Age-grid LOESS fitted protein trajectories.	figure_source	figure9_metscore2_protein_loess_curves_source.tsv	2	tpp1	61.75	0.0313014	36621	30	ok	TPP1	0.144587	7.76405e-205	7.7243e-204	204.11	Positive PWAS beta	608	Increasing
Figure 4	a-d	F4_loess_curves	Age-grid LOESS fitted protein trajectories.	figure_source	figure9_metscore2_protein_loess_curves_source.tsv	2	tpp1	62.2333	0.0357968	36621	30	ok	TPP1	0.144587	7.76405e-205	7.7243e-204	204.11	Positive PWAS beta	608	Increasing
Figure 4	a-d	F4_loess_curves	Age-grid LOESS fitted protein trajectories.	figure_source	figure9_metscore2_protein_loess_curves_source.tsv	2	tpp1	62.7167	0.0402391	36621	30	ok	TPP1	0.144587	7.76405e-205	7.7243e-204	204.11	Positive PWAS beta	608	Increasing
Figure 4	a-d	F4_loess_curves	Age-grid LOESS fitted protein trajectories.	figure_source	figure9_metscore2_protein_loess_curves_source.tsv	2	tpp1	63.2	0.0446525	36621	30	ok	TPP1	0.144587	7.76405e-205	7.7243e-204	204.11	Positive PWAS beta	608	Increasing
Figure 4	a-d	F4_loess_curves	Age-grid LOESS fitted protein trajectories.	figure_source	figure9_metscore2_protein_loess_curves_source.tsv	2	tpp1	63.6833	0.0490532	36621	30	ok	TPP1	0.144587	7.76405e-205	7.7243e-204	204.11	Positive PWAS beta	608	Increasing
Figure 4	a-d	F4_loess_curves	Age-grid LOESS fitted protein trajectories.	figure_source	figure9_metscore2_protein_loess_curves_source.tsv	2	tpp1	64.1667	0.0534507	36621	30	ok	TPP1	0.144587	7.76405e-205	7.7243e-204	204.11	Positive PWAS beta	608	Increasing
Figure 4	a-d	F4_loess_curves	Age-grid LOESS fitted protein trajectories.	figure_source	figure9_metscore2_protein_loess_curves_source.tsv	2	tpp1	64.65	0.057851	36621	30	ok	TPP1	0.144587	7.76405e-205	7.7243e-204	204.11	Positive PWAS beta	608	Increasing
Figure 4	a-d	F4_loess_curves	Age-grid LOESS fitted protein trajectories.	figure_source	figure9_metscore2_protein_loess_curves_source.tsv	2	tpp1	65.1333	0.0622563	36621	30	ok	TPP1	0.144587	7.76405e-205	7.7243e-204	204.11	Positive PWAS beta	608	Increasing
Figure 4	a-d	F4_loess_curves	Age-grid LOESS fitted protein trajectories.	figure_source	figure9_metscore2_protein_loess_curves_source.tsv	2	tpp1	65.6167	0.0666642	36621	30	ok	TPP1	0.144587	7.76405e-205	7.7243e-204	204.11	Positive PWAS beta	608	Increasing
Figure 4	a-d	F4_loess_curves	Age-grid LOESS fitted protein trajectories.	figure_source	figure9_metscore2_protein_loess_curves_source.tsv	2	tpp1	66.1	0.0710666	36621	30	ok	TPP1	0.144587	7.76405e-205	7.7243e-204	204.11	Positive PWAS beta	608	Increasing
Figure 4	a-d	F4_loess_curves	Age-grid LOESS fitted protein trajectories.	figure_source	figure9_metscore2_protein_loess_curves_source.tsv	2	tpp1	66.5833	0.0754537	36621	30	ok	TPP1	0.144587	7.76405e-205	7.7243e-204	204.11	Positive PWAS beta	608	Increasing
Figure 4	a-d	F4_loess_curves	Age-grid LOESS fitted protein trajectories.	figure_source	figure9_metscore2_protein_loess_curves_source.tsv	2	tpp1	67.0667	0.0798139	36621	30	ok	TPP1	0.144587	7.76405e-205	7.7243e-204	204.11	Positive PWAS beta	608	Increasing
Figure 4	a-d	F4_loess_curves	Age-grid LOESS fitted protein trajectories.	figure_source	figure9_metscore2_protein_loess_curves_source.tsv	2	tpp1	67.55	0.0841347	36621	30	ok	TPP1	0.144587	7.76405e-205	7.7243e-204	204.11	Positive PWAS beta	608	Increasing
Figure 4	a-d	F4_loess_curves	Age-grid LOESS fitted protein trajectories.	figure_source	figure9_metscore2_protein_loess_curves_source.tsv	2	tpp1	68.0333	0.0884024	36621	30	ok	TPP1	0.144587	7.76405e-205	7.7243e-204	204.11	Positive PWAS beta	608	Increasing
Figure 4	a-d	F4_loess_curves	Age-grid LOESS fitted protein trajectories.	figure_source	figure9_metscore2_protein_loess_curves_source.tsv	2	tpp1	68.5167	0.0926034	36621	30	ok	TPP1	0.144587	7.76405e-205	7.7243e-204	204.11	Positive PWAS beta	608	Increasing
Figure 4	a-d	F4_loess_curves	Age-grid LOESS fitted protein trajectories.	figure_source	figure9_metscore2_protein_loess_curves_source.tsv	2	tpp1	69	0.0967262	36621	30	ok	TPP1	0.144587	7.76405e-205	7.7243e-204	204.11	Positive PWAS beta	608	Increasing
Figure 4	a-d	F4_loess_curves	Age-grid LOESS fitted protein trajectories.	figure_source	figure9_metscore2_protein_loess_curves_source.tsv	2	tpr	40	-0.095518	31246	30	ok	TPR	0.0844045	8.65352e-75	3.86294e-74	74.0628	Positive PWAS beta	608	Increasing
Figure 4	a-d	F4_loess_curves	Age-grid LOESS fitted protein trajectories.	figure_source	figure9_metscore2_protein_loess_curves_source.tsv	2	tpr	40.4833	-0.0957339	31246	30	ok	TPR	0.0844045	8.65352e-75	3.86294e-74	74.0628	Positive PWAS beta	608	Increasing
Figure 4	a-d	F4_loess_curves	Age-grid LOESS fitted protein trajectories.	figure_source	figure9_metscore2_protein_loess_curves_source.tsv	2	tpr	40.9667	-0.0957808	31246	30	ok	TPR	0.0844045	8.65352e-75	3.86294e-74	74.0628	Positive PWAS beta	608	Increasing
Figure 4	a-d	F4_loess_curves	Age-grid LOESS fitted protein trajectories.	figure_source	figure9_metscore2_protein_loess_curves_source.tsv	2	tpr	41.45	-0.0956503	31246	30	ok	TPR	0.0844045	8.65352e-75	3.86294e-74	74.0628	Positive PWAS beta	608	Increasing
Figure 4	a-d	F4_loess_curves	Age-grid LOESS fitted protein trajectories.	figure_source	figure9_metscore2_protein_loess_curves_source.tsv	2	tpr	41.9333	-0.0953364	31246	30	ok	TPR	0.0844045	8.65352e-75	3.86294e-74	74.0628	Positive PWAS beta	608	Increasing
Figure 4	a-d	F4_loess_curves	Age-grid LOESS fitted protein trajectories.	figure_source	figure9_metscore2_protein_loess_curves_source.tsv	2	tpr	42.4167	-0.0948351	31246	30	ok	TPR	0.0844045	8.65352e-75	3.86294e-74	74.0628	Positive PWAS beta	608	Increasing
Figure 4	a-d	F4_loess_curves	Age-grid LOESS fitted protein trajectories.	figure_source	figure9_metscore2_protein_loess_curves_source.tsv	2	tpr	42.9	-0.0941465	31246	30	ok	TPR	0.0844045	8.65352e-75	3.86294e-74	74.0628	Positive PWAS beta	608	Increasing
Figure 4	a-d	F4_loess_curves	Age-grid LOESS fitted protein trajectories.	figure_source	figure9_metscore2_protein_loess_curves_source.tsv	2	tpr	43.3833	-0.093272	31246	30	ok	TPR	0.0844045	8.65352e-75	3.86294e-74	74.0628	Positive PWAS beta	608	Increasing
Figure 4	a-d	F4_loess_curves	Age-grid LOESS fitted protein trajectories.	figure_source	figure9_metscore2_protein_loess_curves_source.tsv	2	tpr	43.8667	-0.0922127	31246	30	ok	TPR	0.0844045	8.65352e-75	3.86294e-74	74.0628	Positive PWAS beta	608	Increasing
Figure 4	a-d	F4_loess_curves	Age-grid LOESS fitted protein trajectories.	figure_source	figure9_metscore2_protein_loess_curves_source.tsv	2	tpr	44.35	-0.0909691	31246	30	ok	TPR	0.0844045	8.65352e-75	3.86294e-74	74.0628	Positive PWAS beta	608	Increasing
Figure 4	a-d	F4_loess_curves	Age-grid LOESS fitted protein trajectories.	figure_source	figure9_metscore2_protein_loess_curves_source.tsv	2	tpr	44.8333	-0.0895391	31246	30	ok	TPR	0.0844045	8.65352e-75	3.86294e-74	74.0628	Positive PWAS beta	608	Increasing
Figure 4	a-d	F4_loess_curves	Age-grid LOESS fitted protein trajectories.	figure_source	figure9_metscore2_protein_loess_curves_source.tsv	2	tpr	45.3167	-0.0879183	31246	30	ok	TPR	0.0844045	8.65352e-75	3.86294e-74	74.0628	Positive PWAS beta	608	Increasing
Figure 4	a-d	F4_loess_curves	Age-grid LOESS fitted protein trajectories.	figure_source	figure9_metscore2_protein_loess_curves_source.tsv	2	tpr	45.8	-0.0861011	31246	30	ok	TPR	0.0844045	8.65352e-75	3.86294e-74	74.0628	Positive PWAS beta	608	Increasing
Figure 4	a-d	F4_loess_curves	Age-grid LOESS fitted protein trajectories.	figure_source	figure9_metscore2_protein_loess_curves_source.tsv	2	tpr	46.2833	-0.0840803	31246	30	ok	TPR	0.0844045	8.65352e-75	3.86294e-74	74.0628	Positive PWAS beta	608	Increasing
Figure 4	a-d	F4_loess_curves	Age-grid LOESS fitted protein trajectories.	figure_source	figure9_metscore2_protein_loess_curves_source.tsv	2	tpr	46.7667	-0.0818512	31246	30	ok	TPR	0.0844045	8.65352e-75	3.86294e-74	74.0628	Positive PWAS beta	608	Increasing
Figure 4	a-d	F4_loess_curves	Age-grid LOESS fitted protein trajectories.	figure_source	figure9_metscore2_protein_loess_curves_source.tsv	2	tpr	47.25	-0.079412	31246	30	ok	TPR	0.0844045	8.65352e-75	3.86294e-74	74.0628	Positive PWAS beta	608	Increasing
Figure 4	a-d	F4_loess_curves	Age-grid LOESS fitted protein trajectories.	figure_source	figure9_metscore2_protein_loess_curves_source.tsv	2	tpr	47.7333	-0.0767659	31246	30	ok	TPR	0.0844045	8.65352e-75	3.86294e-74	74.0628	Positive PWAS beta	608	Increasing
Figure 4	a-d	F4_loess_curves	Age-grid LOESS fitted protein trajectories.	figure_source	figure9_metscore2_protein_loess_curves_source.tsv	2	tpr	48.2167	-0.0739211	31246	30	ok	TPR	0.0844045	8.65352e-75	3.86294e-74	74.0628	Positive PWAS beta	608	Increasing
Figure 4	a-d	F4_loess_curves	Age-grid LOESS fitted protein trajectories.	figure_source	figure9_metscore2_protein_loess_curves_source.tsv	2	tpr	48.7	-0.0708848	31246	30	ok	TPR	0.0844045	8.65352e-75	3.86294e-74	74.0628	Positive PWAS beta	608	Increasing
Figure 4	a-d	F4_loess_curves	Age-grid LOESS fitted protein trajectories.	figure_source	figure9_metscore2_protein_loess_curves_source.tsv	2	tpr	49.1833	-0.0676572	31246	30	ok	TPR	0.0844045	8.65352e-75	3.86294e-74	74.0628	Positive PWAS beta	608	Increasing
Figure 4	a-d	F4_loess_curves	Age-grid LOESS fitted protein trajectories.	figure_source	figure9_metscore2_protein_loess_curves_source.tsv	2	tpr	49.6667	-0.0642079	31246	30	ok	TPR	0.0844045	8.65352e-75	3.86294e-74	74.0628	Positive PWAS beta	608	Increasing
Figure 4	a-d	F4_loess_curves	Age-grid LOESS fitted protein trajectories.	figure_source	figure9_metscore2_protein_loess_curves_source.tsv	2	tpr	50.15	-0.060466	31246	30	ok	TPR	0.0844045	8.65352e-75	3.86294e-74	74.0628	Positive PWAS beta	608	Increasing
Figure 4	a-d	F4_loess_curves	Age-grid LOESS fitted protein trajectories.	figure_source	figure9_metscore2_protein_loess_curves_source.tsv	2	tpr	50.6333	-0.05606	31246	30	ok	TPR	0.0844045	8.65352e-75	3.86294e-74	74.0628	Positive PWAS beta	608	Increasing
Figure 4	a-d	F4_loess_curves	Age-grid LOESS fitted protein trajectories.	figure_source	figure9_metscore2_protein_loess_curves_source.tsv	2	tpr	51.1167	-0.0505129	31246	30	ok	TPR	0.0844045	8.65352e-75	3.86294e-74	74.0628	Positive PWAS beta	608	Increasing
Figure 4	a-d	F4_loess_curves	Age-grid LOESS fitted protein trajectories.	figure_source	figure9_metscore2_protein_loess_curves_source.tsv	2	tpr	51.6	-0.0458379	31246	30	ok	TPR	0.0844045	8.65352e-75	3.86294e-74	74.0628	Positive PWAS beta	608	Increasing
Figure 4	a-d	F4_loess_curves	Age-grid LOESS fitted protein trajectories.	figure_source	figure9_metscore2_protein_loess_curves_source.tsv	2	tpr	52.0833	-0.0397757	31246	30	ok	TPR	0.0844045	8.65352e-75	3.86294e-74	74.0628	Positive PWAS beta	608	Increasing
Figure 4	a-d	F4_loess_curves	Age-grid LOESS fitted protein trajectories.	figure_source	figure9_metscore2_protein_loess_curves_source.tsv	2	tpr	52.5667	-0.0349167	31246	30	ok	TPR	0.0844045	8.65352e-75	3.86294e-74	74.0628	Positive PWAS beta	608	Increasing
Figure 4	a-d	F4_loess_curves	Age-grid LOESS fitted protein trajectories.	figure_source	figure9_metscore2_protein_loess_curves_source.tsv	2	tpr	53.05	-0.0289992	31246	30	ok	TPR	0.0844045	8.65352e-75	3.86294e-74	74.0628	Positive PWAS beta	608	Increasing
Figure 4	a-d	F4_loess_curves	Age-grid LOESS fitted protein trajectories.	figure_source	figure9_metscore2_protein_loess_curves_source.tsv	2	tpr	53.5333	-0.0235745	31246	30	ok	TPR	0.0844045	8.65352e-75	3.86294e-74	74.0628	Positive PWAS beta	608	Increasing
Figure 4	a-d	F4_loess_curves	Age-grid LOESS fitted protein trajectories.	figure_source	figure9_metscore2_protein_loess_curves_source.tsv	2	tpr	54.0167	-0.0185716	31246	30	ok	TPR	0.0844045	8.65352e-75	3.86294e-74	74.0628	Positive PWAS beta	608	Increasing
Figure 4	a-d	F4_loess_curves	Age-grid LOESS fitted protein trajectories.	figure_source	figure9_metscore2_protein_loess_curves_source.tsv	2	tpr	54.5	-0.0123411	31246	30	ok	TPR	0.0844045	8.65352e-75	3.86294e-74	74.0628	Positive PWAS beta	608	Increasing
Figure 4	a-d	F4_loess_curves	Age-grid LOESS fitted protein trajectories.	figure_source	figure9_metscore2_protein_loess_curves_source.tsv	2	tpr	54.9833	-0.00832432	31246	30	ok	TPR	0.0844045	8.65352e-75	3.86294e-74	74.0628	Positive PWAS beta	608	Increasing
Figure 4	a-d	F4_loess_curves	Age-grid LOESS fitted protein trajectories.	figure_source	figure9_metscore2_protein_loess_curves_source.tsv	2	tpr	55.4667	-0.00246569	31246	30	ok	TPR	0.0844045	8.65352e-75	3.86294e-74	74.0628	Positive PWAS beta	608	Increasing
Figure 4	a-d	F4_loess_curves	Age-grid LOESS fitted protein trajectories.	figure_source	figure9_metscore2_protein_loess_curves_source.tsv	2	tpr	55.95	0.000565195	31246	30	ok	TPR	0.0844045	8.65352e-75	3.86294e-74	74.0628	Positive PWAS beta	608	Increasing
Figure 4	a-d	F4_loess_curves	Age-grid LOESS fitted protein trajectories.	figure_source	figure9_metscore2_protein_loess_curves_source.tsv	2	tpr	56.4333	0.00468449	31246	30	ok	TPR	0.0844045	8.65352e-75	3.86294e-74	74.0628	Positive PWAS beta	608	Increasing
Figure 4	a-d	F4_loess_curves	Age-grid LOESS fitted protein trajectories.	figure_source	figure9_metscore2_protein_loess_curves_source.tsv	2	tpr	56.9167	0.0068008	31246	30	ok	TPR	0.0844045	8.65352e-75	3.86294e-74	74.0628	Positive PWAS beta	608	Increasing
Figure 4	a-d	F4_loess_curves	Age-grid LOESS fitted protein trajectories.	figure_source	figure9_metscore2_protein_loess_curves_source.tsv	2	tpr	57.4	0.00916827	31246	30	ok	TPR	0.0844045	8.65352e-75	3.86294e-74	74.0628	Positive PWAS beta	608	Increasing
Figure 4	a-d	F4_loess_curves	Age-grid LOESS fitted protein trajectories.	figure_source	figure9_metscore2_protein_loess_curves_source.tsv	2	tpr	57.8833	0.0108101	31246	30	ok	TPR	0.0844045	8.65352e-75	3.86294e-74	74.0628	Positive PWAS beta	608	Increasing
Figure 4	a-d	F4_loess_curves	Age-grid LOESS fitted protein trajectories.	figure_source	figure9_metscore2_protein_loess_curves_source.tsv	2	tpr	58.3667	0.01251	31246	30	ok	TPR	0.0844045	8.65352e-75	3.86294e-74	74.0628	Positive PWAS beta	608	Increasing
Figure 4	a-d	F4_loess_curves	Age-grid LOESS fitted protein trajectories.	figure_source	figure9_metscore2_protein_loess_curves_source.tsv	2	tpr	58.85	0.0142629	31246	30	ok	TPR	0.0844045	8.65352e-75	3.86294e-74	74.0628	Positive PWAS beta	608	Increasing
Figure 4	a-d	F4_loess_curves	Age-grid LOESS fitted protein trajectories.	figure_source	figure9_metscore2_protein_loess_curves_source.tsv	2	tpr	59.3333	0.0162069	31246	30	ok	TPR	0.0844045	8.65352e-75	3.86294e-74	74.0628	Positive PWAS beta	608	Increasing
Figure 4	a-d	F4_loess_curves	Age-grid LOESS fitted protein trajectories.	figure_source	figure9_metscore2_protein_loess_curves_source.tsv	2	tpr	59.8167	0.018499	31246	30	ok	TPR	0.0844045	8.65352e-75	3.86294e-74	74.0628	Positive PWAS beta	608	Increasing
Figure 4	a-d	F4_loess_curves	Age-grid LOESS fitted protein trajectories.	figure_source	figure9_metscore2_protein_loess_curves_source.tsv	2	tpr	60.3	0.0211158	31246	30	ok	TPR	0.0844045	8.65352e-75	3.86294e-74	74.0628	Positive PWAS beta	608	Increasing
Figure 4	a-d	F4_loess_curves	Age-grid LOESS fitted protein trajectories.	figure_source	figure9_metscore2_protein_loess_curves_source.tsv	2	tpr	60.7833	0.0239937	31246	30	ok	TPR	0.0844045	8.65352e-75	3.86294e-74	74.0628	Positive PWAS beta	608	Increasing
Figure 4	a-d	F4_loess_curves	Age-grid LOESS fitted protein trajectories.	figure_source	figure9_metscore2_protein_loess_curves_source.tsv	2	tpr	61.2667	0.0270885	31246	30	ok	TPR	0.0844045	8.65352e-75	3.86294e-74	74.0628	Positive PWAS beta	608	Increasing
Figure 4	a-d	F4_loess_curves	Age-grid LOESS fitted protein trajectories.	figure_source	figure9_metscore2_protein_loess_curves_source.tsv	2	tpr	61.75	0.0303736	31246	30	ok	TPR	0.0844045	8.65352e-75	3.86294e-74	74.0628	Positive PWAS beta	608	Increasing
Figure 4	a-d	F4_loess_curves	Age-grid LOESS fitted protein trajectories.	figure_source	figure9_metscore2_protein_loess_curves_source.tsv	2	tpr	62.2333	0.0338344	31246	30	ok	TPR	0.0844045	8.65352e-75	3.86294e-74	74.0628	Positive PWAS beta	608	Increasing
Figure 4	a-d	F4_loess_curves	Age-grid LOESS fitted protein trajectories.	figure_source	figure9_metscore2_protein_loess_curves_source.tsv	2	tpr	62.7167	0.0374655	31246	30	ok	TPR	0.0844045	8.65352e-75	3.86294e-74	74.0628	Positive PWAS beta	608	Increasing
Figure 4	a-d	F4_loess_curves	Age-grid LOESS fitted protein trajectories.	figure_source	figure9_metscore2_protein_loess_curves_source.tsv	2	tpr	63.2	0.0412671	31246	30	ok	TPR	0.0844045	8.65352e-75	3.86294e-74	74.0628	Positive PWAS beta	608	Increasing
Figure 4	a-d	F4_loess_curves	Age-grid LOESS fitted protein trajectories.	figure_source	figure9_metscore2_protein_loess_curves_source.tsv	2	tpr	63.6833	0.0452398	31246	30	ok	TPR	0.0844045	8.65352e-75	3.86294e-74	74.0628	Positive PWAS beta	608	Increasing
Figure 4	a-d	F4_loess_curves	Age-grid LOESS fitted protein trajectories.	figure_source	figure9_metscore2_protein_loess_curves_source.tsv	2	tpr	64.1667	0.0493843	31246	30	ok	TPR	0.0844045	8.65352e-75	3.86294e-74	74.0628	Positive PWAS beta	608	Increasing
Figure 4	a-d	F4_loess_curves	Age-grid LOESS fitted protein trajectories.	figure_source	figure9_metscore2_protein_loess_curves_source.tsv	2	tpr	64.65	0.0537042	31246	30	ok	TPR	0.0844045	8.65352e-75	3.86294e-74	74.0628	Positive PWAS beta	608	Increasing
Figure 4	a-d	F4_loess_curves	Age-grid LOESS fitted protein trajectories.	figure_source	figure9_metscore2_protein_loess_curves_source.tsv	2	tpr	65.1333	0.0582051	31246	30	ok	TPR	0.0844045	8.65352e-75	3.86294e-74	74.0628	Positive PWAS beta	608	Increasing
Figure 4	a-d	F4_loess_curves	Age-grid LOESS fitted protein trajectories.	figure_source	figure9_metscore2_protein_loess_curves_source.tsv	2	tpr	65.6167	0.0628932	31246	30	ok	TPR	0.0844045	8.65352e-75	3.86294e-74	74.0628	Positive PWAS beta	608	Increasing
Figure 4	a-d	F4_loess_curves	Age-grid LOESS fitted protein trajectories.	figure_source	figure9_metscore2_protein_loess_curves_source.tsv	2	tpr	66.1	0.0677747	31246	30	ok	TPR	0.0844045	8.65352e-75	3.86294e-74	74.0628	Positive PWAS beta	608	Increasing
Figure 4	a-d	F4_loess_curves	Age-grid LOESS fitted protein trajectories.	figure_source	figure9_metscore2_protein_loess_curves_source.tsv	2	tpr	66.5833	0.0728553	31246	30	ok	TPR	0.0844045	8.65352e-75	3.86294e-74	74.0628	Positive PWAS beta	608	Increasing
Figure 4	a-d	F4_loess_curves	Age-grid LOESS fitted protein trajectories.	figure_source	figure9_metscore2_protein_loess_curves_source.tsv	2	tpr	67.0667	0.0781408	31246	30	ok	TPR	0.0844045	8.65352e-75	3.86294e-74	74.0628	Positive PWAS beta	608	Increasing
Figure 4	a-d	F4_loess_curves	Age-grid LOESS fitted protein trajectories.	figure_source	figure9_metscore2_protein_loess_curves_source.tsv	2	tpr	67.55	0.0836363	31246	30	ok	TPR	0.0844045	8.65352e-75	3.86294e-74	74.0628	Positive PWAS beta	608	Increasing
Figure 4	a-d	F4_loess_curves	Age-grid LOESS fitted protein trajectories.	figure_source	figure9_metscore2_protein_loess_curves_source.tsv	2	tpr	68.0333	0.0893464	31246	30	ok	TPR	0.0844045	8.65352e-75	3.86294e-74	74.0628	Positive PWAS beta	608	Increasing
Figure 4	a-d	F4_loess_curves	Age-grid LOESS fitted protein trajectories.	figure_source	figure9_metscore2_protein_loess_curves_source.tsv	2	tpr	68.5167	0.0952756	31246	30	ok	TPR	0.0844045	8.65352e-75	3.86294e-74	74.0628	Positive PWAS beta	608	Increasing
Figure 4	a-d	F4_loess_curves	Age-grid LOESS fitted protein trajectories.	figure_source	figure9_metscore2_protein_loess_curves_source.tsv	2	tpr	69	0.101428	31246	30	ok	TPR	0.0844045	8.65352e-75	3.86294e-74	74.0628	Positive PWAS beta	608	Increasing
Figure 4	a-d	F4_loess_curves	Age-grid LOESS fitted protein trajectories.	figure_source	figure9_metscore2_protein_loess_curves_source.tsv	2	tpsd1	40	-0.10695	32213	30	ok	TPSD1	0.0350973	1.52068e-14	3.42565e-14	13.818	Positive PWAS beta	608	Increasing
Figure 4	a-d	F4_loess_curves	Age-grid LOESS fitted protein trajectories.	figure_source	figure9_metscore2_protein_loess_curves_source.tsv	2	tpsd1	40.4833	-0.101155	32213	30	ok	TPSD1	0.0350973	1.52068e-14	3.42565e-14	13.818	Positive PWAS beta	608	Increasing
Figure 4	a-d	F4_loess_curves	Age-grid LOESS fitted protein trajectories.	figure_source	figure9_metscore2_protein_loess_curves_source.tsv	2	tpsd1	40.9667	-0.0957014	32213	30	ok	TPSD1	0.0350973	1.52068e-14	3.42565e-14	13.818	Positive PWAS beta	608	Increasing
Figure 4	a-d	F4_loess_curves	Age-grid LOESS fitted protein trajectories.	figure_source	figure9_metscore2_protein_loess_curves_source.tsv	2	tpsd1	41.45	-0.0905812	32213	30	ok	TPSD1	0.0350973	1.52068e-14	3.42565e-14	13.818	Positive PWAS beta	608	Increasing
Figure 4	a-d	F4_loess_curves	Age-grid LOESS fitted protein trajectories.	figure_source	figure9_metscore2_protein_loess_curves_source.tsv	2	tpsd1	41.9333	-0.0857858	32213	30	ok	TPSD1	0.0350973	1.52068e-14	3.42565e-14	13.818	Positive PWAS beta	608	Increasing
Figure 4	a-d	F4_loess_curves	Age-grid LOESS fitted protein trajectories.	figure_source	figure9_metscore2_protein_loess_curves_source.tsv	2	tpsd1	42.4167	-0.0813063	32213	30	ok	TPSD1	0.0350973	1.52068e-14	3.42565e-14	13.818	Positive PWAS beta	608	Increasing
Figure 4	a-d	F4_loess_curves	Age-grid LOESS fitted protein trajectories.	figure_source	figure9_metscore2_protein_loess_curves_source.tsv	2	tpsd1	42.9	-0.0771368	32213	30	ok	TPSD1	0.0350973	1.52068e-14	3.42565e-14	13.818	Positive PWAS beta	608	Increasing
Figure 4	a-d	F4_loess_curves	Age-grid LOESS fitted protein trajectories.	figure_source	figure9_metscore2_protein_loess_curves_source.tsv	2	tpsd1	43.3833	-0.0732718	32213	30	ok	TPSD1	0.0350973	1.52068e-14	3.42565e-14	13.818	Positive PWAS beta	608	Increasing
Figure 4	a-d	F4_loess_curves	Age-grid LOESS fitted protein trajectories.	figure_source	figure9_metscore2_protein_loess_curves_source.tsv	2	tpsd1	43.8667	-0.0697042	32213	30	ok	TPSD1	0.0350973	1.52068e-14	3.42565e-14	13.818	Positive PWAS beta	608	Increasing
Figure 4	a-d	F4_loess_curves	Age-grid LOESS fitted protein trajectories.	figure_source	figure9_metscore2_protein_loess_curves_source.tsv	2	tpsd1	44.35	-0.066426	32213	30	ok	TPSD1	0.0350973	1.52068e-14	3.42565e-14	13.818	Positive PWAS beta	608	Increasing
Figure 4	a-d	F4_loess_curves	Age-grid LOESS fitted protein trajectories.	figure_source	figure9_metscore2_protein_loess_curves_source.tsv	2	tpsd1	44.8333	-0.0634303	32213	30	ok	TPSD1	0.0350973	1.52068e-14	3.42565e-14	13.818	Positive PWAS beta	608	Increasing
Figure 4	a-d	F4_loess_curves	Age-grid LOESS fitted protein trajectories.	figure_source	figure9_metscore2_protein_loess_curves_source.tsv	2	tpsd1	45.3167	-0.060711	32213	30	ok	TPSD1	0.0350973	1.52068e-14	3.42565e-14	13.818	Positive PWAS beta	608	Increasing
Figure 4	a-d	F4_loess_curves	Age-grid LOESS fitted protein trajectories.	figure_source	figure9_metscore2_protein_loess_curves_source.tsv	2	tpsd1	45.8	-0.0582624	32213	30	ok	TPSD1	0.0350973	1.52068e-14	3.42565e-14	13.818	Positive PWAS beta	608	Increasing
Figure 4	a-d	F4_loess_curves	Age-grid LOESS fitted protein trajectories.	figure_source	figure9_metscore2_protein_loess_curves_source.tsv	2	tpsd1	46.2833	-0.0560791	32213	30	ok	TPSD1	0.0350973	1.52068e-14	3.42565e-14	13.818	Positive PWAS beta	608	Increasing
Figure 4	a-d	F4_loess_curves	Age-grid LOESS fitted protein trajectories.	figure_source	figure9_metscore2_protein_loess_curves_source.tsv	2	tpsd1	46.7667	-0.0541569	32213	30	ok	TPSD1	0.0350973	1.52068e-14	3.42565e-14	13.818	Positive PWAS beta	608	Increasing
Figure 4	a-d	F4_loess_curves	Age-grid LOESS fitted protein trajectories.	figure_source	figure9_metscore2_protein_loess_curves_source.tsv	2	tpsd1	47.25	-0.0524935	32213	30	ok	TPSD1	0.0350973	1.52068e-14	3.42565e-14	13.818	Positive PWAS beta	608	Increasing
Figure 4	a-d	F4_loess_curves	Age-grid LOESS fitted protein trajectories.	figure_source	figure9_metscore2_protein_loess_curves_source.tsv	2	tpsd1	47.7333	-0.0510932	32213	30	ok	TPSD1	0.0350973	1.52068e-14	3.42565e-14	13.818	Positive PWAS beta	608	Increasing
Figure 4	a-d	F4_loess_curves	Age-grid LOESS fitted protein trajectories.	figure_source	figure9_metscore2_protein_loess_curves_source.tsv	2	tpsd1	48.2167	-0.0499707	32213	30	ok	TPSD1	0.0350973	1.52068e-14	3.42565e-14	13.818	Positive PWAS beta	608	Increasing
Figure 4	a-d	F4_loess_curves	Age-grid LOESS fitted protein trajectories.	figure_source	figure9_metscore2_protein_loess_curves_source.tsv	2	tpsd1	48.7	-0.0491506	32213	30	ok	TPSD1	0.0350973	1.52068e-14	3.42565e-14	13.818	Positive PWAS beta	608	Increasing
Figure 4	a-d	F4_loess_curves	Age-grid LOESS fitted protein trajectories.	figure_source	figure9_metscore2_protein_loess_curves_source.tsv	2	tpsd1	49.1833	-0.0486681	32213	30	ok	TPSD1	0.0350973	1.52068e-14	3.42565e-14	13.818	Positive PWAS beta	608	Increasing
Figure 4	a-d	F4_loess_curves	Age-grid LOESS fitted protein trajectories.	figure_source	figure9_metscore2_protein_loess_curves_source.tsv	2	tpsd1	49.6667	-0.0485637	32213	30	ok	TPSD1	0.0350973	1.52068e-14	3.42565e-14	13.818	Positive PWAS beta	608	Increasing
Figure 4	a-d	F4_loess_curves	Age-grid LOESS fitted protein trajectories.	figure_source	figure9_metscore2_protein_loess_curves_source.tsv	2	tpsd1	50.15	-0.0488151	32213	30	ok	TPSD1	0.0350973	1.52068e-14	3.42565e-14	13.818	Positive PWAS beta	608	Increasing
Figure 4	a-d	F4_loess_curves	Age-grid LOESS fitted protein trajectories.	figure_source	figure9_metscore2_protein_loess_curves_source.tsv	2	tpsd1	50.6333	-0.0490871	32213	30	ok	TPSD1	0.0350973	1.52068e-14	3.42565e-14	13.818	Positive PWAS beta	608	Increasing
Figure 4	a-d	F4_loess_curves	Age-grid LOESS fitted protein trajectories.	figure_source	figure9_metscore2_protein_loess_curves_source.tsv	2	tpsd1	51.1167	-0.0484078	32213	30	ok	TPSD1	0.0350973	1.52068e-14	3.42565e-14	13.818	Positive PWAS beta	608	Increasing
Figure 4	a-d	F4_loess_curves	Age-grid LOESS fitted protein trajectories.	figure_source	figure9_metscore2_protein_loess_curves_source.tsv	2	tpsd1	51.6	-0.0479164	32213	30	ok	TPSD1	0.0350973	1.52068e-14	3.42565e-14	13.818	Positive PWAS beta	608	Increasing
Figure 4	a-d	F4_loess_curves	Age-grid LOESS fitted protein trajectories.	figure_source	figure9_metscore2_protein_loess_curves_source.tsv	2	tpsd1	52.0833	-0.045589	32213	30	ok	TPSD1	0.0350973	1.52068e-14	3.42565e-14	13.818	Positive PWAS beta	608	Increasing
Figure 4	a-d	F4_loess_curves	Age-grid LOESS fitted protein trajectories.	figure_source	figure9_metscore2_protein_loess_curves_source.tsv	2	tpsd1	52.5667	-0.0444069	32213	30	ok	TPSD1	0.0350973	1.52068e-14	3.42565e-14	13.818	Positive PWAS beta	608	Increasing
Figure 4	a-d	F4_loess_curves	Age-grid LOESS fitted protein trajectories.	figure_source	figure9_metscore2_protein_loess_curves_source.tsv	2	tpsd1	53.05	-0.0401772	32213	30	ok	TPSD1	0.0350973	1.52068e-14	3.42565e-14	13.818	Positive PWAS beta	608	Increasing
Figure 4	a-d	F4_loess_curves	Age-grid LOESS fitted protein trajectories.	figure_source	figure9_metscore2_protein_loess_curves_source.tsv	2	tpsd1	53.5333	-0.038157	32213	30	ok	TPSD1	0.0350973	1.52068e-14	3.42565e-14	13.818	Positive PWAS beta	608	Increasing
Figure 4	a-d	F4_loess_curves	Age-grid LOESS fitted protein trajectories.	figure_source	figure9_metscore2_protein_loess_curves_source.tsv	2	tpsd1	54.0167	-0.0322599	32213	30	ok	TPSD1	0.0350973	1.52068e-14	3.42565e-14	13.818	Positive PWAS beta	608	Increasing
Figure 4	a-d	F4_loess_curves	Age-grid LOESS fitted protein trajectories.	figure_source	figure9_metscore2_protein_loess_curves_source.tsv	2	tpsd1	54.5	-0.029408	32213	30	ok	TPSD1	0.0350973	1.52068e-14	3.42565e-14	13.818	Positive PWAS beta	608	Increasing
Figure 4	a-d	F4_loess_curves	Age-grid LOESS fitted protein trajectories.	figure_source	figure9_metscore2_protein_loess_curves_source.tsv	2	tpsd1	54.9833	-0.022689	32213	30	ok	TPSD1	0.0350973	1.52068e-14	3.42565e-14	13.818	Positive PWAS beta	608	Increasing
Figure 4	a-d	F4_loess_curves	Age-grid LOESS fitted protein trajectories.	figure_source	figure9_metscore2_protein_loess_curves_source.tsv	2	tpsd1	55.4667	-0.0184573	32213	30	ok	TPSD1	0.0350973	1.52068e-14	3.42565e-14	13.818	Positive PWAS beta	608	Increasing
Figure 4	a-d	F4_loess_curves	Age-grid LOESS fitted protein trajectories.	figure_source	figure9_metscore2_protein_loess_curves_source.tsv	2	tpsd1	55.95	-0.0121231	32213	30	ok	TPSD1	0.0350973	1.52068e-14	3.42565e-14	13.818	Positive PWAS beta	608	Increasing
Figure 4	a-d	F4_loess_curves	Age-grid LOESS fitted protein trajectories.	figure_source	figure9_metscore2_protein_loess_curves_source.tsv	2	tpsd1	56.4333	-0.0067677	32213	30	ok	TPSD1	0.0350973	1.52068e-14	3.42565e-14	13.818	Positive PWAS beta	608	Increasing
Figure 4	a-d	F4_loess_curves	Age-grid LOESS fitted protein trajectories.	figure_source	figure9_metscore2_protein_loess_curves_source.tsv	2	tpsd1	56.9167	-0.00156851	32213	30	ok	TPSD1	0.0350973	1.52068e-14	3.42565e-14	13.818	Positive PWAS beta	608	Increasing
Figure 4	a-d	F4_loess_curves	Age-grid LOESS fitted protein trajectories.	figure_source	figure9_metscore2_protein_loess_curves_source.tsv	2	tpsd1	57.4	0.00399524	32213	30	ok	TPSD1	0.0350973	1.52068e-14	3.42565e-14	13.818	Positive PWAS beta	608	Increasing
Figure 4	a-d	F4_loess_curves	Age-grid LOESS fitted protein trajectories.	figure_source	figure9_metscore2_protein_loess_curves_source.tsv	2	tpsd1	57.8833	0.00764805	32213	30	ok	TPSD1	0.0350973	1.52068e-14	3.42565e-14	13.818	Positive PWAS beta	608	Increasing
Figure 4	a-d	F4_loess_curves	Age-grid LOESS fitted protein trajectories.	figure_source	figure9_metscore2_protein_loess_curves_source.tsv	2	tpsd1	58.3667	0.0124906	32213	30	ok	TPSD1	0.0350973	1.52068e-14	3.42565e-14	13.818	Positive PWAS beta	608	Increasing
Figure 4	a-d	F4_loess_curves	Age-grid LOESS fitted protein trajectories.	figure_source	figure9_metscore2_protein_loess_curves_source.tsv	2	tpsd1	58.85	0.0145302	32213	30	ok	TPSD1	0.0350973	1.52068e-14	3.42565e-14	13.818	Positive PWAS beta	608	Increasing
Figure 4	a-d	F4_loess_curves	Age-grid LOESS fitted protein trajectories.	figure_source	figure9_metscore2_protein_loess_curves_source.tsv	2	tpsd1	59.3333	0.0146316	32213	30	ok	TPSD1	0.0350973	1.52068e-14	3.42565e-14	13.818	Positive PWAS beta	608	Increasing
Figure 4	a-d	F4_loess_curves	Age-grid LOESS fitted protein trajectories.	figure_source	figure9_metscore2_protein_loess_curves_source.tsv	2	tpsd1	59.8167	0.0152173	32213	30	ok	TPSD1	0.0350973	1.52068e-14	3.42565e-14	13.818	Positive PWAS beta	608	Increasing
Figure 4	a-d	F4_loess_curves	Age-grid LOESS fitted protein trajectories.	figure_source	figure9_metscore2_protein_loess_curves_source.tsv	2	tpsd1	60.3	0.0165761	32213	30	ok	TPSD1	0.0350973	1.52068e-14	3.42565e-14	13.818	Positive PWAS beta	608	Increasing
Figure 4	a-d	F4_loess_curves	Age-grid LOESS fitted protein trajectories.	figure_source	figure9_metscore2_protein_loess_curves_source.tsv	2	tpsd1	60.7833	0.0186063	32213	30	ok	TPSD1	0.0350973	1.52068e-14	3.42565e-14	13.818	Positive PWAS beta	608	Increasing
Figure 4	a-d	F4_loess_curves	Age-grid LOESS fitted protein trajectories.	figure_source	figure9_metscore2_protein_loess_curves_source.tsv	2	tpsd1	61.2667	0.0211702	32213	30	ok	TPSD1	0.0350973	1.52068e-14	3.42565e-14	13.818	Positive PWAS beta	608	Increasing
Figure 4	a-d	F4_loess_curves	Age-grid LOESS fitted protein trajectories.	figure_source	figure9_metscore2_protein_loess_curves_source.tsv	2	tpsd1	61.75	0.024155	32213	30	ok	TPSD1	0.0350973	1.52068e-14	3.42565e-14	13.818	Positive PWAS beta	608	Increasing
Figure 4	a-d	F4_loess_curves	Age-grid LOESS fitted protein trajectories.	figure_source	figure9_metscore2_protein_loess_curves_source.tsv	2	tpsd1	62.2333	0.0274781	32213	30	ok	TPSD1	0.0350973	1.52068e-14	3.42565e-14	13.818	Positive PWAS beta	608	Increasing
Figure 4	a-d	F4_loess_curves	Age-grid LOESS fitted protein trajectories.	figure_source	figure9_metscore2_protein_loess_curves_source.tsv	2	tpsd1	62.7167	0.0310857	32213	30	ok	TPSD1	0.0350973	1.52068e-14	3.42565e-14	13.818	Positive PWAS beta	608	Increasing
Figure 4	a-d	F4_loess_curves	Age-grid LOESS fitted protein trajectories.	figure_source	figure9_metscore2_protein_loess_curves_source.tsv	2	tpsd1	63.2	0.034945	32213	30	ok	TPSD1	0.0350973	1.52068e-14	3.42565e-14	13.818	Positive PWAS beta	608	Increasing
Figure 4	a-d	F4_loess_curves	Age-grid LOESS fitted protein trajectories.	figure_source	figure9_metscore2_protein_loess_curves_source.tsv	2	tpsd1	63.6833	0.0390397	32213	30	ok	TPSD1	0.0350973	1.52068e-14	3.42565e-14	13.818	Positive PWAS beta	608	Increasing
Figure 4	a-d	F4_loess_curves	Age-grid LOESS fitted protein trajectories.	figure_source	figure9_metscore2_protein_loess_curves_source.tsv	2	tpsd1	64.1667	0.043366	32213	30	ok	TPSD1	0.0350973	1.52068e-14	3.42565e-14	13.818	Positive PWAS beta	608	Increasing
Figure 4	a-d	F4_loess_curves	Age-grid LOESS fitted protein trajectories.	figure_source	figure9_metscore2_protein_loess_curves_source.tsv	2	tpsd1	64.65	0.0479284	32213	30	ok	TPSD1	0.0350973	1.52068e-14	3.42565e-14	13.818	Positive PWAS beta	608	Increasing
Figure 4	a-d	F4_loess_curves	Age-grid LOESS fitted protein trajectories.	figure_source	figure9_metscore2_protein_loess_curves_source.tsv	2	tpsd1	65.1333	0.0527388	32213	30	ok	TPSD1	0.0350973	1.52068e-14	3.42565e-14	13.818	Positive PWAS beta	608	Increasing
Figure 4	a-d	F4_loess_curves	Age-grid LOESS fitted protein trajectories.	figure_source	figure9_metscore2_protein_loess_curves_source.tsv	2	tpsd1	65.6167	0.0578137	32213	30	ok	TPSD1	0.0350973	1.52068e-14	3.42565e-14	13.818	Positive PWAS beta	608	Increasing
Figure 4	a-d	F4_loess_curves	Age-grid LOESS fitted protein trajectories.	figure_source	figure9_metscore2_protein_loess_curves_source.tsv	2	tpsd1	66.1	0.0631739	32213	30	ok	TPSD1	0.0350973	1.52068e-14	3.42565e-14	13.818	Positive PWAS beta	608	Increasing
Figure 4	a-d	F4_loess_curves	Age-grid LOESS fitted protein trajectories.	figure_source	figure9_metscore2_protein_loess_curves_source.tsv	2	tpsd1	66.5833	0.0688428	32213	30	ok	TPSD1	0.0350973	1.52068e-14	3.42565e-14	13.818	Positive PWAS beta	608	Increasing
Figure 4	a-d	F4_loess_curves	Age-grid LOESS fitted protein trajectories.	figure_source	figure9_metscore2_protein_loess_curves_source.tsv	2	tpsd1	67.0667	0.0748462	32213	30	ok	TPSD1	0.0350973	1.52068e-14	3.42565e-14	13.818	Positive PWAS beta	608	Increasing
Figure 4	a-d	F4_loess_curves	Age-grid LOESS fitted protein trajectories.	figure_source	figure9_metscore2_protein_loess_curves_source.tsv	2	tpsd1	67.55	0.0812117	32213	30	ok	TPSD1	0.0350973	1.52068e-14	3.42565e-14	13.818	Positive PWAS beta	608	Increasing
Figure 4	a-d	F4_loess_curves	Age-grid LOESS fitted protein trajectories.	figure_source	figure9_metscore2_protein_loess_curves_source.tsv	2	tpsd1	68.0333	0.0879681	32213	30	ok	TPSD1	0.0350973	1.52068e-14	3.42565e-14	13.818	Positive PWAS beta	608	Increasing
Figure 4	a-d	F4_loess_curves	Age-grid LOESS fitted protein trajectories.	figure_source	figure9_metscore2_protein_loess_curves_source.tsv	2	tpsd1	68.5167	0.0951437	32213	30	ok	TPSD1	0.0350973	1.52068e-14	3.42565e-14	13.818	Positive PWAS beta	608	Increasing
Figure 4	a-d	F4_loess_curves	Age-grid LOESS fitted protein trajectories.	figure_source	figure9_metscore2_protein_loess_curves_source.tsv	2	tpsd1	69	0.102763	32213	30	ok	TPSD1	0.0350973	1.52068e-14	3.42565e-14	13.818	Positive PWAS beta	608	Increasing
Figure 4	a-d	F4_loess_curves	Age-grid LOESS fitted protein trajectories.	figure_source	figure9_metscore2_protein_loess_curves_source.tsv	2	tspan1	40	-0.311605	36208	30	ok	TSPAN1	0.0432789	1.23734e-18	2.97349e-18	17.9075	Positive PWAS beta	608	Increasing
Figure 4	a-d	F4_loess_curves	Age-grid LOESS fitted protein trajectories.	figure_source	figure9_metscore2_protein_loess_curves_source.tsv	2	tspan1	40.4833	-0.306595	36208	30	ok	TSPAN1	0.0432789	1.23734e-18	2.97349e-18	17.9075	Positive PWAS beta	608	Increasing
Figure 4	a-d	F4_loess_curves	Age-grid LOESS fitted protein trajectories.	figure_source	figure9_metscore2_protein_loess_curves_source.tsv	2	tspan1	40.9667	-0.301713	36208	30	ok	TSPAN1	0.0432789	1.23734e-18	2.97349e-18	17.9075	Positive PWAS beta	608	Increasing
Figure 4	a-d	F4_loess_curves	Age-grid LOESS fitted protein trajectories.	figure_source	figure9_metscore2_protein_loess_curves_source.tsv	2	tspan1	41.45	-0.296946	36208	30	ok	TSPAN1	0.0432789	1.23734e-18	2.97349e-18	17.9075	Positive PWAS beta	608	Increasing
Figure 4	a-d	F4_loess_curves	Age-grid LOESS fitted protein trajectories.	figure_source	figure9_metscore2_protein_loess_curves_source.tsv	2	tspan1	41.9333	-0.29228	36208	30	ok	TSPAN1	0.0432789	1.23734e-18	2.97349e-18	17.9075	Positive PWAS beta	608	Increasing
Figure 4	a-d	F4_loess_curves	Age-grid LOESS fitted protein trajectories.	figure_source	figure9_metscore2_protein_loess_curves_source.tsv	2	tspan1	42.4167	-0.287701	36208	30	ok	TSPAN1	0.0432789	1.23734e-18	2.97349e-18	17.9075	Positive PWAS beta	608	Increasing
Figure 4	a-d	F4_loess_curves	Age-grid LOESS fitted protein trajectories.	figure_source	figure9_metscore2_protein_loess_curves_source.tsv	2	tspan1	42.9	-0.283197	36208	30	ok	TSPAN1	0.0432789	1.23734e-18	2.97349e-18	17.9075	Positive PWAS beta	608	Increasing
Figure 4	a-d	F4_loess_curves	Age-grid LOESS fitted protein trajectories.	figure_source	figure9_metscore2_protein_loess_curves_source.tsv	2	tspan1	43.3833	-0.278757	36208	30	ok	TSPAN1	0.0432789	1.23734e-18	2.97349e-18	17.9075	Positive PWAS beta	608	Increasing
Figure 4	a-d	F4_loess_curves	Age-grid LOESS fitted protein trajectories.	figure_source	figure9_metscore2_protein_loess_curves_source.tsv	2	tspan1	43.8667	-0.274372	36208	30	ok	TSPAN1	0.0432789	1.23734e-18	2.97349e-18	17.9075	Positive PWAS beta	608	Increasing
Figure 4	a-d	F4_loess_curves	Age-grid LOESS fitted protein trajectories.	figure_source	figure9_metscore2_protein_loess_curves_source.tsv	2	tspan1	44.35	-0.270034	36208	30	ok	TSPAN1	0.0432789	1.23734e-18	2.97349e-18	17.9075	Positive PWAS beta	608	Increasing
Figure 4	a-d	F4_loess_curves	Age-grid LOESS fitted protein trajectories.	figure_source	figure9_metscore2_protein_loess_curves_source.tsv	2	tspan1	44.8333	-0.265737	36208	30	ok	TSPAN1	0.0432789	1.23734e-18	2.97349e-18	17.9075	Positive PWAS beta	608	Increasing
Figure 4	a-d	F4_loess_curves	Age-grid LOESS fitted protein trajectories.	figure_source	figure9_metscore2_protein_loess_curves_source.tsv	2	tspan1	45.3167	-0.261475	36208	30	ok	TSPAN1	0.0432789	1.23734e-18	2.97349e-18	17.9075	Positive PWAS beta	608	Increasing
Figure 4	a-d	F4_loess_curves	Age-grid LOESS fitted protein trajectories.	figure_source	figure9_metscore2_protein_loess_curves_source.tsv	2	tspan1	45.8	-0.257245	36208	30	ok	TSPAN1	0.0432789	1.23734e-18	2.97349e-18	17.9075	Positive PWAS beta	608	Increasing
Figure 4	a-d	F4_loess_curves	Age-grid LOESS fitted protein trajectories.	figure_source	figure9_metscore2_protein_loess_curves_source.tsv	2	tspan1	46.2833	-0.253046	36208	30	ok	TSPAN1	0.0432789	1.23734e-18	2.97349e-18	17.9075	Positive PWAS beta	608	Increasing
Figure 4	a-d	F4_loess_curves	Age-grid LOESS fitted protein trajectories.	figure_source	figure9_metscore2_protein_loess_curves_source.tsv	2	tspan1	46.7667	-0.248882	36208	30	ok	TSPAN1	0.0432789	1.23734e-18	2.97349e-18	17.9075	Positive PWAS beta	608	Increasing
Figure 4	a-d	F4_loess_curves	Age-grid LOESS fitted protein trajectories.	figure_source	figure9_metscore2_protein_loess_curves_source.tsv	2	tspan1	47.25	-0.244762	36208	30	ok	TSPAN1	0.0432789	1.23734e-18	2.97349e-18	17.9075	Positive PWAS beta	608	Increasing
Figure 4	a-d	F4_loess_curves	Age-grid LOESS fitted protein trajectories.	figure_source	figure9_metscore2_protein_loess_curves_source.tsv	2	tspan1	47.7333	-0.240701	36208	30	ok	TSPAN1	0.0432789	1.23734e-18	2.97349e-18	17.9075	Positive PWAS beta	608	Increasing
Figure 4	a-d	F4_loess_curves	Age-grid LOESS fitted protein trajectories.	figure_source	figure9_metscore2_protein_loess_curves_source.tsv	2	tspan1	48.2167	-0.236725	36208	30	ok	TSPAN1	0.0432789	1.23734e-18	2.97349e-18	17.9075	Positive PWAS beta	608	Increasing
Figure 4	a-d	F4_loess_curves	Age-grid LOESS fitted protein trajectories.	figure_source	figure9_metscore2_protein_loess_curves_source.tsv	2	tspan1	48.7	-0.23287	36208	30	ok	TSPAN1	0.0432789	1.23734e-18	2.97349e-18	17.9075	Positive PWAS beta	608	Increasing
Figure 4	a-d	F4_loess_curves	Age-grid LOESS fitted protein trajectories.	figure_source	figure9_metscore2_protein_loess_curves_source.tsv	2	tspan1	49.1833	-0.229181	36208	30	ok	TSPAN1	0.0432789	1.23734e-18	2.97349e-18	17.9075	Positive PWAS beta	608	Increasing
Figure 4	a-d	F4_loess_curves	Age-grid LOESS fitted protein trajectories.	figure_source	figure9_metscore2_protein_loess_curves_source.tsv	2	tspan1	49.6667	-0.225681	36208	30	ok	TSPAN1	0.0432789	1.23734e-18	2.97349e-18	17.9075	Positive PWAS beta	608	Increasing
Figure 4	a-d	F4_loess_curves	Age-grid LOESS fitted protein trajectories.	figure_source	figure9_metscore2_protein_loess_curves_source.tsv	2	tspan1	50.15	-0.222274	36208	30	ok	TSPAN1	0.0432789	1.23734e-18	2.97349e-18	17.9075	Positive PWAS beta	608	Increasing
Figure 4	a-d	F4_loess_curves	Age-grid LOESS fitted protein trajectories.	figure_source	figure9_metscore2_protein_loess_curves_source.tsv	2	tspan1	50.6333	-0.218998	36208	30	ok	TSPAN1	0.0432789	1.23734e-18	2.97349e-18	17.9075	Positive PWAS beta	608	Increasing
Figure 4	a-d	F4_loess_curves	Age-grid LOESS fitted protein trajectories.	figure_source	figure9_metscore2_protein_loess_curves_source.tsv	2	tspan1	51.1167	-0.216373	36208	30	ok	TSPAN1	0.0432789	1.23734e-18	2.97349e-18	17.9075	Positive PWAS beta	608	Increasing
Figure 4	a-d	F4_loess_curves	Age-grid LOESS fitted protein trajectories.	figure_source	figure9_metscore2_protein_loess_curves_source.tsv	2	tspan1	51.6	-0.212388	36208	30	ok	TSPAN1	0.0432789	1.23734e-18	2.97349e-18	17.9075	Positive PWAS beta	608	Increasing
Figure 4	a-d	F4_loess_curves	Age-grid LOESS fitted protein trajectories.	figure_source	figure9_metscore2_protein_loess_curves_source.tsv	2	tspan1	52.0833	-0.208697	36208	30	ok	TSPAN1	0.0432789	1.23734e-18	2.97349e-18	17.9075	Positive PWAS beta	608	Increasing
Figure 4	a-d	F4_loess_curves	Age-grid LOESS fitted protein trajectories.	figure_source	figure9_metscore2_protein_loess_curves_source.tsv	2	tspan1	52.5667	-0.203341	36208	30	ok	TSPAN1	0.0432789	1.23734e-18	2.97349e-18	17.9075	Positive PWAS beta	608	Increasing
Figure 4	a-d	F4_loess_curves	Age-grid LOESS fitted protein trajectories.	figure_source	figure9_metscore2_protein_loess_curves_source.tsv	2	tspan1	53.05	-0.196889	36208	30	ok	TSPAN1	0.0432789	1.23734e-18	2.97349e-18	17.9075	Positive PWAS beta	608	Increasing
Figure 4	a-d	F4_loess_curves	Age-grid LOESS fitted protein trajectories.	figure_source	figure9_metscore2_protein_loess_curves_source.tsv	2	tspan1	53.5333	-0.18979	36208	30	ok	TSPAN1	0.0432789	1.23734e-18	2.97349e-18	17.9075	Positive PWAS beta	608	Increasing
Figure 4	a-d	F4_loess_curves	Age-grid LOESS fitted protein trajectories.	figure_source	figure9_metscore2_protein_loess_curves_source.tsv	2	tspan1	54.0167	-0.180069	36208	30	ok	TSPAN1	0.0432789	1.23734e-18	2.97349e-18	17.9075	Positive PWAS beta	608	Increasing
Figure 4	a-d	F4_loess_curves	Age-grid LOESS fitted protein trajectories.	figure_source	figure9_metscore2_protein_loess_curves_source.tsv	2	tspan1	54.5	-0.170809	36208	30	ok	TSPAN1	0.0432789	1.23734e-18	2.97349e-18	17.9075	Positive PWAS beta	608	Increasing
Figure 4	a-d	F4_loess_curves	Age-grid LOESS fitted protein trajectories.	figure_source	figure9_metscore2_protein_loess_curves_source.tsv	2	tspan1	54.9833	-0.158157	36208	30	ok	TSPAN1	0.0432789	1.23734e-18	2.97349e-18	17.9075	Positive PWAS beta	608	Increasing
Figure 4	a-d	F4_loess_curves	Age-grid LOESS fitted protein trajectories.	figure_source	figure9_metscore2_protein_loess_curves_source.tsv	2	tspan1	55.4667	-0.146328	36208	30	ok	TSPAN1	0.0432789	1.23734e-18	2.97349e-18	17.9075	Positive PWAS beta	608	Increasing
Figure 4	a-d	F4_loess_curves	Age-grid LOESS fitted protein trajectories.	figure_source	figure9_metscore2_protein_loess_curves_source.tsv	2	tspan1	55.95	-0.131798	36208	30	ok	TSPAN1	0.0432789	1.23734e-18	2.97349e-18	17.9075	Positive PWAS beta	608	Increasing
Figure 4	a-d	F4_loess_curves	Age-grid LOESS fitted protein trajectories.	figure_source	figure9_metscore2_protein_loess_curves_source.tsv	2	tspan1	56.4333	-0.117472	36208	30	ok	TSPAN1	0.0432789	1.23734e-18	2.97349e-18	17.9075	Positive PWAS beta	608	Increasing
Figure 4	a-d	F4_loess_curves	Age-grid LOESS fitted protein trajectories.	figure_source	figure9_metscore2_protein_loess_curves_source.tsv	2	tspan1	56.9167	-0.100751	36208	30	ok	TSPAN1	0.0432789	1.23734e-18	2.97349e-18	17.9075	Positive PWAS beta	608	Increasing
Figure 4	a-d	F4_loess_curves	Age-grid LOESS fitted protein trajectories.	figure_source	figure9_metscore2_protein_loess_curves_source.tsv	2	tspan1	57.4	-0.0840432	36208	30	ok	TSPAN1	0.0432789	1.23734e-18	2.97349e-18	17.9075	Positive PWAS beta	608	Increasing
Figure 4	a-d	F4_loess_curves	Age-grid LOESS fitted protein trajectories.	figure_source	figure9_metscore2_protein_loess_curves_source.tsv	2	tspan1	57.8833	-0.0653867	36208	30	ok	TSPAN1	0.0432789	1.23734e-18	2.97349e-18	17.9075	Positive PWAS beta	608	Increasing
Figure 4	a-d	F4_loess_curves	Age-grid LOESS fitted protein trajectories.	figure_source	figure9_metscore2_protein_loess_curves_source.tsv	2	tspan1	58.3667	-0.0464443	36208	30	ok	TSPAN1	0.0432789	1.23734e-18	2.97349e-18	17.9075	Positive PWAS beta	608	Increasing
Figure 4	a-d	F4_loess_curves	Age-grid LOESS fitted protein trajectories.	figure_source	figure9_metscore2_protein_loess_curves_source.tsv	2	tspan1	58.85	-0.026123	36208	30	ok	TSPAN1	0.0432789	1.23734e-18	2.97349e-18	17.9075	Positive PWAS beta	608	Increasing
Figure 4	a-d	F4_loess_curves	Age-grid LOESS fitted protein trajectories.	figure_source	figure9_metscore2_protein_loess_curves_source.tsv	2	tspan1	59.3333	-0.00501445	36208	30	ok	TSPAN1	0.0432789	1.23734e-18	2.97349e-18	17.9075	Positive PWAS beta	608	Increasing
Figure 4	a-d	F4_loess_curves	Age-grid LOESS fitted protein trajectories.	figure_source	figure9_metscore2_protein_loess_curves_source.tsv	2	tspan1	59.8167	0.0163497	36208	30	ok	TSPAN1	0.0432789	1.23734e-18	2.97349e-18	17.9075	Positive PWAS beta	608	Increasing
Figure 4	a-d	F4_loess_curves	Age-grid LOESS fitted protein trajectories.	figure_source	figure9_metscore2_protein_loess_curves_source.tsv	2	tspan1	60.3	0.0379559	36208	30	ok	TSPAN1	0.0432789	1.23734e-18	2.97349e-18	17.9075	Positive PWAS beta	608	Increasing
Figure 4	a-d	F4_loess_curves	Age-grid LOESS fitted protein trajectories.	figure_source	figure9_metscore2_protein_loess_curves_source.tsv	2	tspan1	60.7833	0.0598872	36208	30	ok	TSPAN1	0.0432789	1.23734e-18	2.97349e-18	17.9075	Positive PWAS beta	608	Increasing
Figure 4	a-d	F4_loess_curves	Age-grid LOESS fitted protein trajectories.	figure_source	figure9_metscore2_protein_loess_curves_source.tsv	2	tspan1	61.2667	0.0822089	36208	30	ok	TSPAN1	0.0432789	1.23734e-18	2.97349e-18	17.9075	Positive PWAS beta	608	Increasing
Figure 4	a-d	F4_loess_curves	Age-grid LOESS fitted protein trajectories.	figure_source	figure9_metscore2_protein_loess_curves_source.tsv	2	tspan1	61.75	0.104954	36208	30	ok	TSPAN1	0.0432789	1.23734e-18	2.97349e-18	17.9075	Positive PWAS beta	608	Increasing
Figure 4	a-d	F4_loess_curves	Age-grid LOESS fitted protein trajectories.	figure_source	figure9_metscore2_protein_loess_curves_source.tsv	2	tspan1	62.2333	0.128137	36208	30	ok	TSPAN1	0.0432789	1.23734e-18	2.97349e-18	17.9075	Positive PWAS beta	608	Increasing
Figure 4	a-d	F4_loess_curves	Age-grid LOESS fitted protein trajectories.	figure_source	figure9_metscore2_protein_loess_curves_source.tsv	2	tspan1	62.7167	0.151766	36208	30	ok	TSPAN1	0.0432789	1.23734e-18	2.97349e-18	17.9075	Positive PWAS beta	608	Increasing
Figure 4	a-d	F4_loess_curves	Age-grid LOESS fitted protein trajectories.	figure_source	figure9_metscore2_protein_loess_curves_source.tsv	2	tspan1	63.2	0.175847	36208	30	ok	TSPAN1	0.0432789	1.23734e-18	2.97349e-18	17.9075	Positive PWAS beta	608	Increasing
Figure 4	a-d	F4_loess_curves	Age-grid LOESS fitted protein trajectories.	figure_source	figure9_metscore2_protein_loess_curves_source.tsv	2	tspan1	63.6833	0.200381	36208	30	ok	TSPAN1	0.0432789	1.23734e-18	2.97349e-18	17.9075	Positive PWAS beta	608	Increasing
Figure 4	a-d	F4_loess_curves	Age-grid LOESS fitted protein trajectories.	figure_source	figure9_metscore2_protein_loess_curves_source.tsv	2	tspan1	64.1667	0.225367	36208	30	ok	TSPAN1	0.0432789	1.23734e-18	2.97349e-18	17.9075	Positive PWAS beta	608	Increasing
Figure 4	a-d	F4_loess_curves	Age-grid LOESS fitted protein trajectories.	figure_source	figure9_metscore2_protein_loess_curves_source.tsv	2	tspan1	64.65	0.250802	36208	30	ok	TSPAN1	0.0432789	1.23734e-18	2.97349e-18	17.9075	Positive PWAS beta	608	Increasing
Figure 4	a-d	F4_loess_curves	Age-grid LOESS fitted protein trajectories.	figure_source	figure9_metscore2_protein_loess_curves_source.tsv	2	tspan1	65.1333	0.276682	36208	30	ok	TSPAN1	0.0432789	1.23734e-18	2.97349e-18	17.9075	Positive PWAS beta	608	Increasing
Figure 4	a-d	F4_loess_curves	Age-grid LOESS fitted protein trajectories.	figure_source	figure9_metscore2_protein_loess_curves_source.tsv	2	tspan1	65.6167	0.303	36208	30	ok	TSPAN1	0.0432789	1.23734e-18	2.97349e-18	17.9075	Positive PWAS beta	608	Increasing
Figure 4	a-d	F4_loess_curves	Age-grid LOESS fitted protein trajectories.	figure_source	figure9_metscore2_protein_loess_curves_source.tsv	2	tspan1	66.1	0.329747	36208	30	ok	TSPAN1	0.0432789	1.23734e-18	2.97349e-18	17.9075	Positive PWAS beta	608	Increasing
Figure 4	a-d	F4_loess_curves	Age-grid LOESS fitted protein trajectories.	figure_source	figure9_metscore2_protein_loess_curves_source.tsv	2	tspan1	66.5833	0.356912	36208	30	ok	TSPAN1	0.0432789	1.23734e-18	2.97349e-18	17.9075	Positive PWAS beta	608	Increasing
Figure 4	a-d	F4_loess_curves	Age-grid LOESS fitted protein trajectories.	figure_source	figure9_metscore2_protein_loess_curves_source.tsv	2	tspan1	67.0667	0.384488	36208	30	ok	TSPAN1	0.0432789	1.23734e-18	2.97349e-18	17.9075	Positive PWAS beta	608	Increasing
Figure 4	a-d	F4_loess_curves	Age-grid LOESS fitted protein trajectories.	figure_source	figure9_metscore2_protein_loess_curves_source.tsv	2	tspan1	67.55	0.412468	36208	30	ok	TSPAN1	0.0432789	1.23734e-18	2.97349e-18	17.9075	Positive PWAS beta	608	Increasing
Figure 4	a-d	F4_loess_curves	Age-grid LOESS fitted protein trajectories.	figure_source	figure9_metscore2_protein_loess_curves_source.tsv	2	tspan1	68.0333	0.440844	36208	30	ok	TSPAN1	0.0432789	1.23734e-18	2.97349e-18	17.9075	Positive PWAS beta	608	Increasing
Figure 4	a-d	F4_loess_curves	Age-grid LOESS fitted protein trajectories.	figure_source	figure9_metscore2_protein_loess_curves_source.tsv	2	tspan1	68.5167	0.469607	36208	30	ok	TSPAN1	0.0432789	1.23734e-18	2.97349e-18	17.9075	Positive PWAS beta	608	Increasing
Figure 4	a-d	F4_loess_curves	Age-grid LOESS fitted protein trajectories.	figure_source	figure9_metscore2_protein_loess_curves_source.tsv	2	tspan1	69	0.498752	36208	30	ok	TSPAN1	0.0432789	1.23734e-18	2.97349e-18	17.9075	Positive PWAS beta	608	Increasing
Figure 4	a-d	F4_loess_curves	Age-grid LOESS fitted protein trajectories.	figure_source	figure9_metscore2_protein_loess_curves_source.tsv	2	txn	40	0.0023661	31756	30	ok	TXN	0.0251463	4.62296e-08	8.94817e-08	7.33508	Positive PWAS beta	608	Increasing
Figure 4	a-d	F4_loess_curves	Age-grid LOESS fitted protein trajectories.	figure_source	figure9_metscore2_protein_loess_curves_source.tsv	2	txn	40.4833	-0.00101048	31756	30	ok	TXN	0.0251463	4.62296e-08	8.94817e-08	7.33508	Positive PWAS beta	608	Increasing
Figure 4	a-d	F4_loess_curves	Age-grid LOESS fitted protein trajectories.	figure_source	figure9_metscore2_protein_loess_curves_source.tsv	2	txn	40.9667	-0.00407511	31756	30	ok	TXN	0.0251463	4.62296e-08	8.94817e-08	7.33508	Positive PWAS beta	608	Increasing
Figure 4	a-d	F4_loess_curves	Age-grid LOESS fitted protein trajectories.	figure_source	figure9_metscore2_protein_loess_curves_source.tsv	2	txn	41.45	-0.00682886	31756	30	ok	TXN	0.0251463	4.62296e-08	8.94817e-08	7.33508	Positive PWAS beta	608	Increasing
Figure 4	a-d	F4_loess_curves	Age-grid LOESS fitted protein trajectories.	figure_source	figure9_metscore2_protein_loess_curves_source.tsv	2	txn	41.9333	-0.00927625	31756	30	ok	TXN	0.0251463	4.62296e-08	8.94817e-08	7.33508	Positive PWAS beta	608	Increasing
Figure 4	a-d	F4_loess_curves	Age-grid LOESS fitted protein trajectories.	figure_source	figure9_metscore2_protein_loess_curves_source.tsv	2	txn	42.4167	-0.0114254	31756	30	ok	TXN	0.0251463	4.62296e-08	8.94817e-08	7.33508	Positive PWAS beta	608	Increasing
Figure 4	a-d	F4_loess_curves	Age-grid LOESS fitted protein trajectories.	figure_source	figure9_metscore2_protein_loess_curves_source.tsv	2	txn	42.9	-0.0132937	31756	30	ok	TXN	0.0251463	4.62296e-08	8.94817e-08	7.33508	Positive PWAS beta	608	Increasing
Figure 4	a-d	F4_loess_curves	Age-grid LOESS fitted protein trajectories.	figure_source	figure9_metscore2_protein_loess_curves_source.tsv	2	txn	43.3833	-0.0149013	31756	30	ok	TXN	0.0251463	4.62296e-08	8.94817e-08	7.33508	Positive PWAS beta	608	Increasing
Figure 4	a-d	F4_loess_curves	Age-grid LOESS fitted protein trajectories.	figure_source	figure9_metscore2_protein_loess_curves_source.tsv	2	txn	43.8667	-0.0162662	31756	30	ok	TXN	0.0251463	4.62296e-08	8.94817e-08	7.33508	Positive PWAS beta	608	Increasing
Figure 4	a-d	F4_loess_curves	Age-grid LOESS fitted protein trajectories.	figure_source	figure9_metscore2_protein_loess_curves_source.tsv	2	txn	44.35	-0.0174047	31756	30	ok	TXN	0.0251463	4.62296e-08	8.94817e-08	7.33508	Positive PWAS beta	608	Increasing
Figure 4	a-d	F4_loess_curves	Age-grid LOESS fitted protein trajectories.	figure_source	figure9_metscore2_protein_loess_curves_source.tsv	2	txn	44.8333	-0.0183278	31756	30	ok	TXN	0.0251463	4.62296e-08	8.94817e-08	7.33508	Positive PWAS beta	608	Increasing
Figure 4	a-d	F4_loess_curves	Age-grid LOESS fitted protein trajectories.	figure_source	figure9_metscore2_protein_loess_curves_source.tsv	2	txn	45.3167	-0.0190413	31756	30	ok	TXN	0.0251463	4.62296e-08	8.94817e-08	7.33508	Positive PWAS beta	608	Increasing
Figure 4	a-d	F4_loess_curves	Age-grid LOESS fitted protein trajectories.	figure_source	figure9_metscore2_protein_loess_curves_source.tsv	2	txn	45.8	-0.0195472	31756	30	ok	TXN	0.0251463	4.62296e-08	8.94817e-08	7.33508	Positive PWAS beta	608	Increasing
Figure 4	a-d	F4_loess_curves	Age-grid LOESS fitted protein trajectories.	figure_source	figure9_metscore2_protein_loess_curves_source.tsv	2	txn	46.2833	-0.0198421	31756	30	ok	TXN	0.0251463	4.62296e-08	8.94817e-08	7.33508	Positive PWAS beta	608	Increasing
Figure 4	a-d	F4_loess_curves	Age-grid LOESS fitted protein trajectories.	figure_source	figure9_metscore2_protein_loess_curves_source.tsv	2	txn	46.7667	-0.0199185	31756	30	ok	TXN	0.0251463	4.62296e-08	8.94817e-08	7.33508	Positive PWAS beta	608	Increasing
Figure 4	a-d	F4_loess_curves	Age-grid LOESS fitted protein trajectories.	figure_source	figure9_metscore2_protein_loess_curves_source.tsv	2	txn	47.25	-0.0197628	31756	30	ok	TXN	0.0251463	4.62296e-08	8.94817e-08	7.33508	Positive PWAS beta	608	Increasing
Figure 4	a-d	F4_loess_curves	Age-grid LOESS fitted protein trajectories.	figure_source	figure9_metscore2_protein_loess_curves_source.tsv	2	txn	47.7333	-0.0193516	31756	30	ok	TXN	0.0251463	4.62296e-08	8.94817e-08	7.33508	Positive PWAS beta	608	Increasing
Figure 4	a-d	F4_loess_curves	Age-grid LOESS fitted protein trajectories.	figure_source	figure9_metscore2_protein_loess_curves_source.tsv	2	txn	48.2167	-0.018646	31756	30	ok	TXN	0.0251463	4.62296e-08	8.94817e-08	7.33508	Positive PWAS beta	608	Increasing
Figure 4	a-d	F4_loess_curves	Age-grid LOESS fitted protein trajectories.	figure_source	figure9_metscore2_protein_loess_curves_source.tsv	2	txn	48.7	-0.0175824	31756	30	ok	TXN	0.0251463	4.62296e-08	8.94817e-08	7.33508	Positive PWAS beta	608	Increasing
Figure 4	a-d	F4_loess_curves	Age-grid LOESS fitted protein trajectories.	figure_source	figure9_metscore2_protein_loess_curves_source.tsv	2	txn	49.1833	-0.0160599	31756	30	ok	TXN	0.0251463	4.62296e-08	8.94817e-08	7.33508	Positive PWAS beta	608	Increasing
Figure 4	a-d	F4_loess_curves	Age-grid LOESS fitted protein trajectories.	figure_source	figure9_metscore2_protein_loess_curves_source.tsv	2	txn	49.6667	-0.0139319	31756	30	ok	TXN	0.0251463	4.62296e-08	8.94817e-08	7.33508	Positive PWAS beta	608	Increasing
Figure 4	a-d	F4_loess_curves	Age-grid LOESS fitted protein trajectories.	figure_source	figure9_metscore2_protein_loess_curves_source.tsv	2	txn	50.15	-0.0110879	31756	30	ok	TXN	0.0251463	4.62296e-08	8.94817e-08	7.33508	Positive PWAS beta	608	Increasing
Figure 4	a-d	F4_loess_curves	Age-grid LOESS fitted protein trajectories.	figure_source	figure9_metscore2_protein_loess_curves_source.tsv	2	txn	50.6333	-0.00814595	31756	30	ok	TXN	0.0251463	4.62296e-08	8.94817e-08	7.33508	Positive PWAS beta	608	Increasing
Figure 4	a-d	F4_loess_curves	Age-grid LOESS fitted protein trajectories.	figure_source	figure9_metscore2_protein_loess_curves_source.tsv	2	txn	51.1167	-0.00561364	31756	30	ok	TXN	0.0251463	4.62296e-08	8.94817e-08	7.33508	Positive PWAS beta	608	Increasing
Figure 4	a-d	F4_loess_curves	Age-grid LOESS fitted protein trajectories.	figure_source	figure9_metscore2_protein_loess_curves_source.tsv	2	txn	51.6	-0.00323223	31756	30	ok	TXN	0.0251463	4.62296e-08	8.94817e-08	7.33508	Positive PWAS beta	608	Increasing
Figure 4	a-d	F4_loess_curves	Age-grid LOESS fitted protein trajectories.	figure_source	figure9_metscore2_protein_loess_curves_source.tsv	2	txn	52.0833	-0.0013025	31756	30	ok	TXN	0.0251463	4.62296e-08	8.94817e-08	7.33508	Positive PWAS beta	608	Increasing
Figure 4	a-d	F4_loess_curves	Age-grid LOESS fitted protein trajectories.	figure_source	figure9_metscore2_protein_loess_curves_source.tsv	2	txn	52.5667	-0.000209596	31756	30	ok	TXN	0.0251463	4.62296e-08	8.94817e-08	7.33508	Positive PWAS beta	608	Increasing
Figure 4	a-d	F4_loess_curves	Age-grid LOESS fitted protein trajectories.	figure_source	figure9_metscore2_protein_loess_curves_source.tsv	2	txn	53.05	0.00048862	31756	30	ok	TXN	0.0251463	4.62296e-08	8.94817e-08	7.33508	Positive PWAS beta	608	Increasing
Figure 4	a-d	F4_loess_curves	Age-grid LOESS fitted protein trajectories.	figure_source	figure9_metscore2_protein_loess_curves_source.tsv	2	txn	53.5333	0.00101156	31756	30	ok	TXN	0.0251463	4.62296e-08	8.94817e-08	7.33508	Positive PWAS beta	608	Increasing
Figure 4	a-d	F4_loess_curves	Age-grid LOESS fitted protein trajectories.	figure_source	figure9_metscore2_protein_loess_curves_source.tsv	2	txn	54.0167	0.000395408	31756	30	ok	TXN	0.0251463	4.62296e-08	8.94817e-08	7.33508	Positive PWAS beta	608	Increasing
Figure 4	a-d	F4_loess_curves	Age-grid LOESS fitted protein trajectories.	figure_source	figure9_metscore2_protein_loess_curves_source.tsv	2	txn	54.5	0.00099428	31756	30	ok	TXN	0.0251463	4.62296e-08	8.94817e-08	7.33508	Positive PWAS beta	608	Increasing
Figure 4	a-d	F4_loess_curves	Age-grid LOESS fitted protein trajectories.	figure_source	figure9_metscore2_protein_loess_curves_source.tsv	2	txn	54.9833	-0.000529581	31756	30	ok	TXN	0.0251463	4.62296e-08	8.94817e-08	7.33508	Positive PWAS beta	608	Increasing
Figure 4	a-d	F4_loess_curves	Age-grid LOESS fitted protein trajectories.	figure_source	figure9_metscore2_protein_loess_curves_source.tsv	2	txn	55.4667	-0.00038505	31756	30	ok	TXN	0.0251463	4.62296e-08	8.94817e-08	7.33508	Positive PWAS beta	608	Increasing
Figure 4	a-d	F4_loess_curves	Age-grid LOESS fitted protein trajectories.	figure_source	figure9_metscore2_protein_loess_curves_source.tsv	2	txn	55.95	-0.00198831	31756	30	ok	TXN	0.0251463	4.62296e-08	8.94817e-08	7.33508	Positive PWAS beta	608	Increasing
Figure 4	a-d	F4_loess_curves	Age-grid LOESS fitted protein trajectories.	figure_source	figure9_metscore2_protein_loess_curves_source.tsv	2	txn	56.4333	-0.00260212	31756	30	ok	TXN	0.0251463	4.62296e-08	8.94817e-08	7.33508	Positive PWAS beta	608	Increasing
Figure 4	a-d	F4_loess_curves	Age-grid LOESS fitted protein trajectories.	figure_source	figure9_metscore2_protein_loess_curves_source.tsv	2	txn	56.9167	-0.00385284	31756	30	ok	TXN	0.0251463	4.62296e-08	8.94817e-08	7.33508	Positive PWAS beta	608	Increasing
Figure 4	a-d	F4_loess_curves	Age-grid LOESS fitted protein trajectories.	figure_source	figure9_metscore2_protein_loess_curves_source.tsv	2	txn	57.4	-0.00471915	31756	30	ok	TXN	0.0251463	4.62296e-08	8.94817e-08	7.33508	Positive PWAS beta	608	Increasing
Figure 4	a-d	F4_loess_curves	Age-grid LOESS fitted protein trajectories.	figure_source	figure9_metscore2_protein_loess_curves_source.tsv	2	txn	57.8833	-0.00509964	31756	30	ok	TXN	0.0251463	4.62296e-08	8.94817e-08	7.33508	Positive PWAS beta	608	Increasing
Figure 4	a-d	F4_loess_curves	Age-grid LOESS fitted protein trajectories.	figure_source	figure9_metscore2_protein_loess_curves_source.tsv	2	txn	58.3667	-0.00544613	31756	30	ok	TXN	0.0251463	4.62296e-08	8.94817e-08	7.33508	Positive PWAS beta	608	Increasing
Figure 4	a-d	F4_loess_curves	Age-grid LOESS fitted protein trajectories.	figure_source	figure9_metscore2_protein_loess_curves_source.tsv	2	txn	58.85	-0.00479508	31756	30	ok	TXN	0.0251463	4.62296e-08	8.94817e-08	7.33508	Positive PWAS beta	608	Increasing
Figure 4	a-d	F4_loess_curves	Age-grid LOESS fitted protein trajectories.	figure_source	figure9_metscore2_protein_loess_curves_source.tsv	2	txn	59.3333	-0.00350707	31756	30	ok	TXN	0.0251463	4.62296e-08	8.94817e-08	7.33508	Positive PWAS beta	608	Increasing
Figure 4	a-d	F4_loess_curves	Age-grid LOESS fitted protein trajectories.	figure_source	figure9_metscore2_protein_loess_curves_source.tsv	2	txn	59.8167	-0.00228074	31756	30	ok	TXN	0.0251463	4.62296e-08	8.94817e-08	7.33508	Positive PWAS beta	608	Increasing
Figure 4	a-d	F4_loess_curves	Age-grid LOESS fitted protein trajectories.	figure_source	figure9_metscore2_protein_loess_curves_source.tsv	2	txn	60.3	-0.00116637	31756	30	ok	TXN	0.0251463	4.62296e-08	8.94817e-08	7.33508	Positive PWAS beta	608	Increasing
Figure 4	a-d	F4_loess_curves	Age-grid LOESS fitted protein trajectories.	figure_source	figure9_metscore2_protein_loess_curves_source.tsv	2	txn	60.7833	-0.000115512	31756	30	ok	TXN	0.0251463	4.62296e-08	8.94817e-08	7.33508	Positive PWAS beta	608	Increasing
Figure 4	a-d	F4_loess_curves	Age-grid LOESS fitted protein trajectories.	figure_source	figure9_metscore2_protein_loess_curves_source.tsv	2	txn	61.2667	0.000924116	31756	30	ok	TXN	0.0251463	4.62296e-08	8.94817e-08	7.33508	Positive PWAS beta	608	Increasing
Figure 4	a-d	F4_loess_curves	Age-grid LOESS fitted protein trajectories.	figure_source	figure9_metscore2_protein_loess_curves_source.tsv	2	txn	61.75	0.00199539	31756	30	ok	TXN	0.0251463	4.62296e-08	8.94817e-08	7.33508	Positive PWAS beta	608	Increasing
Figure 4	a-d	F4_loess_curves	Age-grid LOESS fitted protein trajectories.	figure_source	figure9_metscore2_protein_loess_curves_source.tsv	2	txn	62.2333	0.00313154	31756	30	ok	TXN	0.0251463	4.62296e-08	8.94817e-08	7.33508	Positive PWAS beta	608	Increasing
Figure 4	a-d	F4_loess_curves	Age-grid LOESS fitted protein trajectories.	figure_source	figure9_metscore2_protein_loess_curves_source.tsv	2	txn	62.7167	0.00435472	31756	30	ok	TXN	0.0251463	4.62296e-08	8.94817e-08	7.33508	Positive PWAS beta	608	Increasing
Figure 4	a-d	F4_loess_curves	Age-grid LOESS fitted protein trajectories.	figure_source	figure9_metscore2_protein_loess_curves_source.tsv	2	txn	63.2	0.00567897	31756	30	ok	TXN	0.0251463	4.62296e-08	8.94817e-08	7.33508	Positive PWAS beta	608	Increasing
Figure 4	a-d	F4_loess_curves	Age-grid LOESS fitted protein trajectories.	figure_source	figure9_metscore2_protein_loess_curves_source.tsv	2	txn	63.6833	0.0071122	31756	30	ok	TXN	0.0251463	4.62296e-08	8.94817e-08	7.33508	Positive PWAS beta	608	Increasing
Figure 4	a-d	F4_loess_curves	Age-grid LOESS fitted protein trajectories.	figure_source	figure9_metscore2_protein_loess_curves_source.tsv	2	txn	64.1667	0.00865758	31756	30	ok	TXN	0.0251463	4.62296e-08	8.94817e-08	7.33508	Positive PWAS beta	608	Increasing
Figure 4	a-d	F4_loess_curves	Age-grid LOESS fitted protein trajectories.	figure_source	figure9_metscore2_protein_loess_curves_source.tsv	2	txn	64.65	0.0103152	31756	30	ok	TXN	0.0251463	4.62296e-08	8.94817e-08	7.33508	Positive PWAS beta	608	Increasing
Figure 4	a-d	F4_loess_curves	Age-grid LOESS fitted protein trajectories.	figure_source	figure9_metscore2_protein_loess_curves_source.tsv	2	txn	65.1333	0.0120825	31756	30	ok	TXN	0.0251463	4.62296e-08	8.94817e-08	7.33508	Positive PWAS beta	608	Increasing
Figure 4	a-d	F4_loess_curves	Age-grid LOESS fitted protein trajectories.	figure_source	figure9_metscore2_protein_loess_curves_source.tsv	2	txn	65.6167	0.0139559	31756	30	ok	TXN	0.0251463	4.62296e-08	8.94817e-08	7.33508	Positive PWAS beta	608	Increasing
Figure 4	a-d	F4_loess_curves	Age-grid LOESS fitted protein trajectories.	figure_source	figure9_metscore2_protein_loess_curves_source.tsv	2	txn	66.1	0.0159309	31756	30	ok	TXN	0.0251463	4.62296e-08	8.94817e-08	7.33508	Positive PWAS beta	608	Increasing
Figure 4	a-d	F4_loess_curves	Age-grid LOESS fitted protein trajectories.	figure_source	figure9_metscore2_protein_loess_curves_source.tsv	2	txn	66.5833	0.0180015	31756	30	ok	TXN	0.0251463	4.62296e-08	8.94817e-08	7.33508	Positive PWAS beta	608	Increasing
Figure 4	a-d	F4_loess_curves	Age-grid LOESS fitted protein trajectories.	figure_source	figure9_metscore2_protein_loess_curves_source.tsv	2	txn	67.0667	0.0201601	31756	30	ok	TXN	0.0251463	4.62296e-08	8.94817e-08	7.33508	Positive PWAS beta	608	Increasing
Figure 4	a-d	F4_loess_curves	Age-grid LOESS fitted protein trajectories.	figure_source	figure9_metscore2_protein_loess_curves_source.tsv	2	txn	67.55	0.0223988	31756	30	ok	TXN	0.0251463	4.62296e-08	8.94817e-08	7.33508	Positive PWAS beta	608	Increasing
Figure 4	a-d	F4_loess_curves	Age-grid LOESS fitted protein trajectories.	figure_source	figure9_metscore2_protein_loess_curves_source.tsv	2	txn	68.0333	0.0247094	31756	30	ok	TXN	0.0251463	4.62296e-08	8.94817e-08	7.33508	Positive PWAS beta	608	Increasing
Figure 4	a-d	F4_loess_curves	Age-grid LOESS fitted protein trajectories.	figure_source	figure9_metscore2_protein_loess_curves_source.tsv	2	txn	68.5167	0.0270852	31756	30	ok	TXN	0.0251463	4.62296e-08	8.94817e-08	7.33508	Positive PWAS beta	608	Increasing
Figure 4	a-d	F4_loess_curves	Age-grid LOESS fitted protein trajectories.	figure_source	figure9_metscore2_protein_loess_curves_source.tsv	2	txn	69	0.0295224	31756	30	ok	TXN	0.0251463	4.62296e-08	8.94817e-08	7.33508	Positive PWAS beta	608	Increasing
Figure 4	a-d	F4_loess_curves	Age-grid LOESS fitted protein trajectories.	figure_source	figure9_metscore2_protein_loess_curves_source.tsv	2	tyrp1	40	-0.0390155	31344	30	ok	TYRP1	0.0308151	1.53383e-11	3.23057e-11	10.8142	Positive PWAS beta	608	Increasing
Figure 4	a-d	F4_loess_curves	Age-grid LOESS fitted protein trajectories.	figure_source	figure9_metscore2_protein_loess_curves_source.tsv	2	tyrp1	40.4833	-0.0354312	31344	30	ok	TYRP1	0.0308151	1.53383e-11	3.23057e-11	10.8142	Positive PWAS beta	608	Increasing
Figure 4	a-d	F4_loess_curves	Age-grid LOESS fitted protein trajectories.	figure_source	figure9_metscore2_protein_loess_curves_source.tsv	2	tyrp1	40.9667	-0.0319684	31344	30	ok	TYRP1	0.0308151	1.53383e-11	3.23057e-11	10.8142	Positive PWAS beta	608	Increasing
Figure 4	a-d	F4_loess_curves	Age-grid LOESS fitted protein trajectories.	figure_source	figure9_metscore2_protein_loess_curves_source.tsv	2	tyrp1	41.45	-0.028629	31344	30	ok	TYRP1	0.0308151	1.53383e-11	3.23057e-11	10.8142	Positive PWAS beta	608	Increasing
Figure 4	a-d	F4_loess_curves	Age-grid LOESS fitted protein trajectories.	figure_source	figure9_metscore2_protein_loess_curves_source.tsv	2	tyrp1	41.9333	-0.0254091	31344	30	ok	TYRP1	0.0308151	1.53383e-11	3.23057e-11	10.8142	Positive PWAS beta	608	Increasing
Figure 4	a-d	F4_loess_curves	Age-grid LOESS fitted protein trajectories.	figure_source	figure9_metscore2_protein_loess_curves_source.tsv	2	tyrp1	42.4167	-0.0223037	31344	30	ok	TYRP1	0.0308151	1.53383e-11	3.23057e-11	10.8142	Positive PWAS beta	608	Increasing
Figure 4	a-d	F4_loess_curves	Age-grid LOESS fitted protein trajectories.	figure_source	figure9_metscore2_protein_loess_curves_source.tsv	2	tyrp1	42.9	-0.01931	31344	30	ok	TYRP1	0.0308151	1.53383e-11	3.23057e-11	10.8142	Positive PWAS beta	608	Increasing
Figure 4	a-d	F4_loess_curves	Age-grid LOESS fitted protein trajectories.	figure_source	figure9_metscore2_protein_loess_curves_source.tsv	2	tyrp1	43.3833	-0.0164262	31344	30	ok	TYRP1	0.0308151	1.53383e-11	3.23057e-11	10.8142	Positive PWAS beta	608	Increasing
Figure 4	a-d	F4_loess_curves	Age-grid LOESS fitted protein trajectories.	figure_source	figure9_metscore2_protein_loess_curves_source.tsv	2	tyrp1	43.8667	-0.013652	31344	30	ok	TYRP1	0.0308151	1.53383e-11	3.23057e-11	10.8142	Positive PWAS beta	608	Increasing
Figure 4	a-d	F4_loess_curves	Age-grid LOESS fitted protein trajectories.	figure_source	figure9_metscore2_protein_loess_curves_source.tsv	2	tyrp1	44.35	-0.0109883	31344	30	ok	TYRP1	0.0308151	1.53383e-11	3.23057e-11	10.8142	Positive PWAS beta	608	Increasing
Figure 4	a-d	F4_loess_curves	Age-grid LOESS fitted protein trajectories.	figure_source	figure9_metscore2_protein_loess_curves_source.tsv	2	tyrp1	44.8333	-0.00843551	31344	30	ok	TYRP1	0.0308151	1.53383e-11	3.23057e-11	10.8142	Positive PWAS beta	608	Increasing
Figure 4	a-d	F4_loess_curves	Age-grid LOESS fitted protein trajectories.	figure_source	figure9_metscore2_protein_loess_curves_source.tsv	2	tyrp1	45.3167	-0.00599381	31344	30	ok	TYRP1	0.0308151	1.53383e-11	3.23057e-11	10.8142	Positive PWAS beta	608	Increasing
Figure 4	a-d	F4_loess_curves	Age-grid LOESS fitted protein trajectories.	figure_source	figure9_metscore2_protein_loess_curves_source.tsv	2	tyrp1	45.8	-0.00366277	31344	30	ok	TYRP1	0.0308151	1.53383e-11	3.23057e-11	10.8142	Positive PWAS beta	608	Increasing
Figure 4	a-d	F4_loess_curves	Age-grid LOESS fitted protein trajectories.	figure_source	figure9_metscore2_protein_loess_curves_source.tsv	2	tyrp1	46.2833	-0.00144151	31344	30	ok	TYRP1	0.0308151	1.53383e-11	3.23057e-11	10.8142	Positive PWAS beta	608	Increasing
Figure 4	a-d	F4_loess_curves	Age-grid LOESS fitted protein trajectories.	figure_source	figure9_metscore2_protein_loess_curves_source.tsv	2	tyrp1	46.7667	0.000668262	31344	30	ok	TYRP1	0.0308151	1.53383e-11	3.23057e-11	10.8142	Positive PWAS beta	608	Increasing
Figure 4	a-d	F4_loess_curves	Age-grid LOESS fitted protein trajectories.	figure_source	figure9_metscore2_protein_loess_curves_source.tsv	2	tyrp1	47.25	0.00266147	31344	30	ok	TYRP1	0.0308151	1.53383e-11	3.23057e-11	10.8142	Positive PWAS beta	608	Increasing
Figure 4	a-d	F4_loess_curves	Age-grid LOESS fitted protein trajectories.	figure_source	figure9_metscore2_protein_loess_curves_source.tsv	2	tyrp1	47.7333	0.0045319	31344	30	ok	TYRP1	0.0308151	1.53383e-11	3.23057e-11	10.8142	Positive PWAS beta	608	Increasing
Figure 4	a-d	F4_loess_curves	Age-grid LOESS fitted protein trajectories.	figure_source	figure9_metscore2_protein_loess_curves_source.tsv	2	tyrp1	48.2167	0.00627229	31344	30	ok	TYRP1	0.0308151	1.53383e-11	3.23057e-11	10.8142	Positive PWAS beta	608	Increasing
Figure 4	a-d	F4_loess_curves	Age-grid LOESS fitted protein trajectories.	figure_source	figure9_metscore2_protein_loess_curves_source.tsv	2	tyrp1	48.7	0.00787216	31344	30	ok	TYRP1	0.0308151	1.53383e-11	3.23057e-11	10.8142	Positive PWAS beta	608	Increasing
Figure 4	a-d	F4_loess_curves	Age-grid LOESS fitted protein trajectories.	figure_source	figure9_metscore2_protein_loess_curves_source.tsv	2	tyrp1	49.1833	0.0093175	31344	30	ok	TYRP1	0.0308151	1.53383e-11	3.23057e-11	10.8142	Positive PWAS beta	608	Increasing
Figure 4	a-d	F4_loess_curves	Age-grid LOESS fitted protein trajectories.	figure_source	figure9_metscore2_protein_loess_curves_source.tsv	2	tyrp1	49.6667	0.010599	31344	30	ok	TYRP1	0.0308151	1.53383e-11	3.23057e-11	10.8142	Positive PWAS beta	608	Increasing
Figure 4	a-d	F4_loess_curves	Age-grid LOESS fitted protein trajectories.	figure_source	figure9_metscore2_protein_loess_curves_source.tsv	2	tyrp1	50.15	0.0117393	31344	30	ok	TYRP1	0.0308151	1.53383e-11	3.23057e-11	10.8142	Positive PWAS beta	608	Increasing
Figure 4	a-d	F4_loess_curves	Age-grid LOESS fitted protein trajectories.	figure_source	figure9_metscore2_protein_loess_curves_source.tsv	2	tyrp1	50.6333	0.0132745	31344	30	ok	TYRP1	0.0308151	1.53383e-11	3.23057e-11	10.8142	Positive PWAS beta	608	Increasing
Figure 4	a-d	F4_loess_curves	Age-grid LOESS fitted protein trajectories.	figure_source	figure9_metscore2_protein_loess_curves_source.tsv	2	tyrp1	51.1167	0.0153236	31344	30	ok	TYRP1	0.0308151	1.53383e-11	3.23057e-11	10.8142	Positive PWAS beta	608	Increasing
Figure 4	a-d	F4_loess_curves	Age-grid LOESS fitted protein trajectories.	figure_source	figure9_metscore2_protein_loess_curves_source.tsv	2	tyrp1	51.6	0.0166568	31344	30	ok	TYRP1	0.0308151	1.53383e-11	3.23057e-11	10.8142	Positive PWAS beta	608	Increasing
Figure 4	a-d	F4_loess_curves	Age-grid LOESS fitted protein trajectories.	figure_source	figure9_metscore2_protein_loess_curves_source.tsv	2	tyrp1	52.0833	0.0175831	31344	30	ok	TYRP1	0.0308151	1.53383e-11	3.23057e-11	10.8142	Positive PWAS beta	608	Increasing
Figure 4	a-d	F4_loess_curves	Age-grid LOESS fitted protein trajectories.	figure_source	figure9_metscore2_protein_loess_curves_source.tsv	2	tyrp1	52.5667	0.0181423	31344	30	ok	TYRP1	0.0308151	1.53383e-11	3.23057e-11	10.8142	Positive PWAS beta	608	Increasing
Figure 4	a-d	F4_loess_curves	Age-grid LOESS fitted protein trajectories.	figure_source	figure9_metscore2_protein_loess_curves_source.tsv	2	tyrp1	53.05	0.0171153	31344	30	ok	TYRP1	0.0308151	1.53383e-11	3.23057e-11	10.8142	Positive PWAS beta	608	Increasing
Figure 4	a-d	F4_loess_curves	Age-grid LOESS fitted protein trajectories.	figure_source	figure9_metscore2_protein_loess_curves_source.tsv	2	tyrp1	53.5333	0.0167668	31344	30	ok	TYRP1	0.0308151	1.53383e-11	3.23057e-11	10.8142	Positive PWAS beta	608	Increasing
Figure 4	a-d	F4_loess_curves	Age-grid LOESS fitted protein trajectories.	figure_source	figure9_metscore2_protein_loess_curves_source.tsv	2	tyrp1	54.0167	0.0136471	31344	30	ok	TYRP1	0.0308151	1.53383e-11	3.23057e-11	10.8142	Positive PWAS beta	608	Increasing
Figure 4	a-d	F4_loess_curves	Age-grid LOESS fitted protein trajectories.	figure_source	figure9_metscore2_protein_loess_curves_source.tsv	2	tyrp1	54.5	0.0125715	31344	30	ok	TYRP1	0.0308151	1.53383e-11	3.23057e-11	10.8142	Positive PWAS beta	608	Increasing
Figure 4	a-d	F4_loess_curves	Age-grid LOESS fitted protein trajectories.	figure_source	figure9_metscore2_protein_loess_curves_source.tsv	2	tyrp1	54.9833	0.00811011	31344	30	ok	TYRP1	0.0308151	1.53383e-11	3.23057e-11	10.8142	Positive PWAS beta	608	Increasing
Figure 4	a-d	F4_loess_curves	Age-grid LOESS fitted protein trajectories.	figure_source	figure9_metscore2_protein_loess_curves_source.tsv	2	tyrp1	55.4667	0.00598865	31344	30	ok	TYRP1	0.0308151	1.53383e-11	3.23057e-11	10.8142	Positive PWAS beta	608	Increasing
Figure 4	a-d	F4_loess_curves	Age-grid LOESS fitted protein trajectories.	figure_source	figure9_metscore2_protein_loess_curves_source.tsv	2	tyrp1	55.95	0.0015933	31344	30	ok	TYRP1	0.0308151	1.53383e-11	3.23057e-11	10.8142	Positive PWAS beta	608	Increasing
Figure 4	a-d	F4_loess_curves	Age-grid LOESS fitted protein trajectories.	figure_source	figure9_metscore2_protein_loess_curves_source.tsv	2	tyrp1	56.4333	-0.00145442	31344	30	ok	TYRP1	0.0308151	1.53383e-11	3.23057e-11	10.8142	Positive PWAS beta	608	Increasing
Figure 4	a-d	F4_loess_curves	Age-grid LOESS fitted protein trajectories.	figure_source	figure9_metscore2_protein_loess_curves_source.tsv	2	tyrp1	56.9167	-0.00507436	31344	30	ok	TYRP1	0.0308151	1.53383e-11	3.23057e-11	10.8142	Positive PWAS beta	608	Increasing
Figure 4	a-d	F4_loess_curves	Age-grid LOESS fitted protein trajectories.	figure_source	figure9_metscore2_protein_loess_curves_source.tsv	2	tyrp1	57.4	-0.00831895	31344	30	ok	TYRP1	0.0308151	1.53383e-11	3.23057e-11	10.8142	Positive PWAS beta	608	Increasing
Figure 4	a-d	F4_loess_curves	Age-grid LOESS fitted protein trajectories.	figure_source	figure9_metscore2_protein_loess_curves_source.tsv	2	tyrp1	57.8833	-0.0113359	31344	30	ok	TYRP1	0.0308151	1.53383e-11	3.23057e-11	10.8142	Positive PWAS beta	608	Increasing
Figure 4	a-d	F4_loess_curves	Age-grid LOESS fitted protein trajectories.	figure_source	figure9_metscore2_protein_loess_curves_source.tsv	2	tyrp1	58.3667	-0.0144745	31344	30	ok	TYRP1	0.0308151	1.53383e-11	3.23057e-11	10.8142	Positive PWAS beta	608	Increasing
Figure 4	a-d	F4_loess_curves	Age-grid LOESS fitted protein trajectories.	figure_source	figure9_metscore2_protein_loess_curves_source.tsv	2	tyrp1	58.85	-0.0174062	31344	30	ok	TYRP1	0.0308151	1.53383e-11	3.23057e-11	10.8142	Positive PWAS beta	608	Increasing
Figure 4	a-d	F4_loess_curves	Age-grid LOESS fitted protein trajectories.	figure_source	figure9_metscore2_protein_loess_curves_source.tsv	2	tyrp1	59.3333	-0.019901	31344	30	ok	TYRP1	0.0308151	1.53383e-11	3.23057e-11	10.8142	Positive PWAS beta	608	Increasing
Figure 4	a-d	F4_loess_curves	Age-grid LOESS fitted protein trajectories.	figure_source	figure9_metscore2_protein_loess_curves_source.tsv	2	tyrp1	59.8167	-0.0215649	31344	30	ok	TYRP1	0.0308151	1.53383e-11	3.23057e-11	10.8142	Positive PWAS beta	608	Increasing
Figure 4	a-d	F4_loess_curves	Age-grid LOESS fitted protein trajectories.	figure_source	figure9_metscore2_protein_loess_curves_source.tsv	2	tyrp1	60.3	-0.0224005	31344	30	ok	TYRP1	0.0308151	1.53383e-11	3.23057e-11	10.8142	Positive PWAS beta	608	Increasing
Figure 4	a-d	F4_loess_curves	Age-grid LOESS fitted protein trajectories.	figure_source	figure9_metscore2_protein_loess_curves_source.tsv	2	tyrp1	60.7833	-0.0225052	31344	30	ok	TYRP1	0.0308151	1.53383e-11	3.23057e-11	10.8142	Positive PWAS beta	608	Increasing
Figure 4	a-d	F4_loess_curves	Age-grid LOESS fitted protein trajectories.	figure_source	figure9_metscore2_protein_loess_curves_source.tsv	2	tyrp1	61.2667	-0.0219479	31344	30	ok	TYRP1	0.0308151	1.53383e-11	3.23057e-11	10.8142	Positive PWAS beta	608	Increasing
Figure 4	a-d	F4_loess_curves	Age-grid LOESS fitted protein trajectories.	figure_source	figure9_metscore2_protein_loess_curves_source.tsv	2	tyrp1	61.75	-0.020767	31344	30	ok	TYRP1	0.0308151	1.53383e-11	3.23057e-11	10.8142	Positive PWAS beta	608	Increasing
Figure 4	a-d	F4_loess_curves	Age-grid LOESS fitted protein trajectories.	figure_source	figure9_metscore2_protein_loess_curves_source.tsv	2	tyrp1	62.2333	-0.0189815	31344	30	ok	TYRP1	0.0308151	1.53383e-11	3.23057e-11	10.8142	Positive PWAS beta	608	Increasing
Figure 4	a-d	F4_loess_curves	Age-grid LOESS fitted protein trajectories.	figure_source	figure9_metscore2_protein_loess_curves_source.tsv	2	tyrp1	62.7167	-0.0166005	31344	30	ok	TYRP1	0.0308151	1.53383e-11	3.23057e-11	10.8142	Positive PWAS beta	608	Increasing
Figure 4	a-d	F4_loess_curves	Age-grid LOESS fitted protein trajectories.	figure_source	figure9_metscore2_protein_loess_curves_source.tsv	2	tyrp1	63.2	-0.0136274	31344	30	ok	TYRP1	0.0308151	1.53383e-11	3.23057e-11	10.8142	Positive PWAS beta	608	Increasing
Figure 4	a-d	F4_loess_curves	Age-grid LOESS fitted protein trajectories.	figure_source	figure9_metscore2_protein_loess_curves_source.tsv	2	tyrp1	63.6833	-0.0100642	31344	30	ok	TYRP1	0.0308151	1.53383e-11	3.23057e-11	10.8142	Positive PWAS beta	608	Increasing
Figure 4	a-d	F4_loess_curves	Age-grid LOESS fitted protein trajectories.	figure_source	figure9_metscore2_protein_loess_curves_source.tsv	2	tyrp1	64.1667	-0.00591222	31344	30	ok	TYRP1	0.0308151	1.53383e-11	3.23057e-11	10.8142	Positive PWAS beta	608	Increasing
Figure 4	a-d	F4_loess_curves	Age-grid LOESS fitted protein trajectories.	figure_source	figure9_metscore2_protein_loess_curves_source.tsv	2	tyrp1	64.65	-0.00117174	31344	30	ok	TYRP1	0.0308151	1.53383e-11	3.23057e-11	10.8142	Positive PWAS beta	608	Increasing
Figure 4	a-d	F4_loess_curves	Age-grid LOESS fitted protein trajectories.	figure_source	figure9_metscore2_protein_loess_curves_source.tsv	2	tyrp1	65.1333	0.00415781	31344	30	ok	TYRP1	0.0308151	1.53383e-11	3.23057e-11	10.8142	Positive PWAS beta	608	Increasing
Figure 4	a-d	F4_loess_curves	Age-grid LOESS fitted protein trajectories.	figure_source	figure9_metscore2_protein_loess_curves_source.tsv	2	tyrp1	65.6167	0.0100786	31344	30	ok	TYRP1	0.0308151	1.53383e-11	3.23057e-11	10.8142	Positive PWAS beta	608	Increasing
Figure 4	a-d	F4_loess_curves	Age-grid LOESS fitted protein trajectories.	figure_source	figure9_metscore2_protein_loess_curves_source.tsv	2	tyrp1	66.1	0.0165944	31344	30	ok	TYRP1	0.0308151	1.53383e-11	3.23057e-11	10.8142	Positive PWAS beta	608	Increasing
Figure 4	a-d	F4_loess_curves	Age-grid LOESS fitted protein trajectories.	figure_source	figure9_metscore2_protein_loess_curves_source.tsv	2	tyrp1	66.5833	0.0237103	31344	30	ok	TYRP1	0.0308151	1.53383e-11	3.23057e-11	10.8142	Positive PWAS beta	608	Increasing
Figure 4	a-d	F4_loess_curves	Age-grid LOESS fitted protein trajectories.	figure_source	figure9_metscore2_protein_loess_curves_source.tsv	2	tyrp1	67.0667	0.0314331	31344	30	ok	TYRP1	0.0308151	1.53383e-11	3.23057e-11	10.8142	Positive PWAS beta	608	Increasing
Figure 4	a-d	F4_loess_curves	Age-grid LOESS fitted protein trajectories.	figure_source	figure9_metscore2_protein_loess_curves_source.tsv	2	tyrp1	67.55	0.0397705	31344	30	ok	TYRP1	0.0308151	1.53383e-11	3.23057e-11	10.8142	Positive PWAS beta	608	Increasing
Figure 4	a-d	F4_loess_curves	Age-grid LOESS fitted protein trajectories.	figure_source	figure9_metscore2_protein_loess_curves_source.tsv	2	tyrp1	68.0333	0.0487316	31344	30	ok	TYRP1	0.0308151	1.53383e-11	3.23057e-11	10.8142	Positive PWAS beta	608	Increasing
Figure 4	a-d	F4_loess_curves	Age-grid LOESS fitted protein trajectories.	figure_source	figure9_metscore2_protein_loess_curves_source.tsv	2	tyrp1	68.5167	0.0583238	31344	30	ok	TYRP1	0.0308151	1.53383e-11	3.23057e-11	10.8142	Positive PWAS beta	608	Increasing
Figure 4	a-d	F4_loess_curves	Age-grid LOESS fitted protein trajectories.	figure_source	figure9_metscore2_protein_loess_curves_source.tsv	2	tyrp1	69	0.0685479	31344	30	ok	TYRP1	0.0308151	1.53383e-11	3.23057e-11	10.8142	Positive PWAS beta	608	Increasing
Figure 4	a-d	F4_loess_curves	Age-grid LOESS fitted protein trajectories.	figure_source	figure9_metscore2_protein_loess_curves_source.tsv	2	ubqln3	40	-0.0395521	31246	30	ok	UBQLN3	0.0319793	2.38654e-12	5.11527e-12	11.6222	Positive PWAS beta	608	Increasing
Figure 4	a-d	F4_loess_curves	Age-grid LOESS fitted protein trajectories.	figure_source	figure9_metscore2_protein_loess_curves_source.tsv	2	ubqln3	40.4833	-0.0375303	31246	30	ok	UBQLN3	0.0319793	2.38654e-12	5.11527e-12	11.6222	Positive PWAS beta	608	Increasing
Figure 4	a-d	F4_loess_curves	Age-grid LOESS fitted protein trajectories.	figure_source	figure9_metscore2_protein_loess_curves_source.tsv	2	ubqln3	40.9667	-0.035669	31246	30	ok	UBQLN3	0.0319793	2.38654e-12	5.11527e-12	11.6222	Positive PWAS beta	608	Increasing
Figure 4	a-d	F4_loess_curves	Age-grid LOESS fitted protein trajectories.	figure_source	figure9_metscore2_protein_loess_curves_source.tsv	2	ubqln3	41.45	-0.033959	31246	30	ok	UBQLN3	0.0319793	2.38654e-12	5.11527e-12	11.6222	Positive PWAS beta	608	Increasing
Figure 4	a-d	F4_loess_curves	Age-grid LOESS fitted protein trajectories.	figure_source	figure9_metscore2_protein_loess_curves_source.tsv	2	ubqln3	41.9333	-0.0323935	31246	30	ok	UBQLN3	0.0319793	2.38654e-12	5.11527e-12	11.6222	Positive PWAS beta	608	Increasing
Figure 4	a-d	F4_loess_curves	Age-grid LOESS fitted protein trajectories.	figure_source	figure9_metscore2_protein_loess_curves_source.tsv	2	ubqln3	42.4167	-0.030968	31246	30	ok	UBQLN3	0.0319793	2.38654e-12	5.11527e-12	11.6222	Positive PWAS beta	608	Increasing
Figure 4	a-d	F4_loess_curves	Age-grid LOESS fitted protein trajectories.	figure_source	figure9_metscore2_protein_loess_curves_source.tsv	2	ubqln3	42.9	-0.0296827	31246	30	ok	UBQLN3	0.0319793	2.38654e-12	5.11527e-12	11.6222	Positive PWAS beta	608	Increasing
Figure 4	a-d	F4_loess_curves	Age-grid LOESS fitted protein trajectories.	figure_source	figure9_metscore2_protein_loess_curves_source.tsv	2	ubqln3	43.3833	-0.0285402	31246	30	ok	UBQLN3	0.0319793	2.38654e-12	5.11527e-12	11.6222	Positive PWAS beta	608	Increasing
Figure 4	a-d	F4_loess_curves	Age-grid LOESS fitted protein trajectories.	figure_source	figure9_metscore2_protein_loess_curves_source.tsv	2	ubqln3	43.8667	-0.0275428	31246	30	ok	UBQLN3	0.0319793	2.38654e-12	5.11527e-12	11.6222	Positive PWAS beta	608	Increasing
Figure 4	a-d	F4_loess_curves	Age-grid LOESS fitted protein trajectories.	figure_source	figure9_metscore2_protein_loess_curves_source.tsv	2	ubqln3	44.35	-0.026693	31246	30	ok	UBQLN3	0.0319793	2.38654e-12	5.11527e-12	11.6222	Positive PWAS beta	608	Increasing
Figure 4	a-d	F4_loess_curves	Age-grid LOESS fitted protein trajectories.	figure_source	figure9_metscore2_protein_loess_curves_source.tsv	2	ubqln3	44.8333	-0.025994	31246	30	ok	UBQLN3	0.0319793	2.38654e-12	5.11527e-12	11.6222	Positive PWAS beta	608	Increasing
Figure 4	a-d	F4_loess_curves	Age-grid LOESS fitted protein trajectories.	figure_source	figure9_metscore2_protein_loess_curves_source.tsv	2	ubqln3	45.3167	-0.0254493	31246	30	ok	UBQLN3	0.0319793	2.38654e-12	5.11527e-12	11.6222	Positive PWAS beta	608	Increasing
Figure 4	a-d	F4_loess_curves	Age-grid LOESS fitted protein trajectories.	figure_source	figure9_metscore2_protein_loess_curves_source.tsv	2	ubqln3	45.8	-0.0250617	31246	30	ok	UBQLN3	0.0319793	2.38654e-12	5.11527e-12	11.6222	Positive PWAS beta	608	Increasing
Figure 4	a-d	F4_loess_curves	Age-grid LOESS fitted protein trajectories.	figure_source	figure9_metscore2_protein_loess_curves_source.tsv	2	ubqln3	46.2833	-0.0248331	31246	30	ok	UBQLN3	0.0319793	2.38654e-12	5.11527e-12	11.6222	Positive PWAS beta	608	Increasing
Figure 4	a-d	F4_loess_curves	Age-grid LOESS fitted protein trajectories.	figure_source	figure9_metscore2_protein_loess_curves_source.tsv	2	ubqln3	46.7667	-0.024762	31246	30	ok	UBQLN3	0.0319793	2.38654e-12	5.11527e-12	11.6222	Positive PWAS beta	608	Increasing
Figure 4	a-d	F4_loess_curves	Age-grid LOESS fitted protein trajectories.	figure_source	figure9_metscore2_protein_loess_curves_source.tsv	2	ubqln3	47.25	-0.0248425	31246	30	ok	UBQLN3	0.0319793	2.38654e-12	5.11527e-12	11.6222	Positive PWAS beta	608	Increasing
Figure 4	a-d	F4_loess_curves	Age-grid LOESS fitted protein trajectories.	figure_source	figure9_metscore2_protein_loess_curves_source.tsv	2	ubqln3	47.7333	-0.0250618	31246	30	ok	UBQLN3	0.0319793	2.38654e-12	5.11527e-12	11.6222	Positive PWAS beta	608	Increasing
Figure 4	a-d	F4_loess_curves	Age-grid LOESS fitted protein trajectories.	figure_source	figure9_metscore2_protein_loess_curves_source.tsv	2	ubqln3	48.2167	-0.0253973	31246	30	ok	UBQLN3	0.0319793	2.38654e-12	5.11527e-12	11.6222	Positive PWAS beta	608	Increasing
Figure 4	a-d	F4_loess_curves	Age-grid LOESS fitted protein trajectories.	figure_source	figure9_metscore2_protein_loess_curves_source.tsv	2	ubqln3	48.7	-0.0258153	31246	30	ok	UBQLN3	0.0319793	2.38654e-12	5.11527e-12	11.6222	Positive PWAS beta	608	Increasing
Figure 4	a-d	F4_loess_curves	Age-grid LOESS fitted protein trajectories.	figure_source	figure9_metscore2_protein_loess_curves_source.tsv	2	ubqln3	49.1833	-0.0262617	31246	30	ok	UBQLN3	0.0319793	2.38654e-12	5.11527e-12	11.6222	Positive PWAS beta	608	Increasing
Figure 4	a-d	F4_loess_curves	Age-grid LOESS fitted protein trajectories.	figure_source	figure9_metscore2_protein_loess_curves_source.tsv	2	ubqln3	49.6667	-0.026647	31246	30	ok	UBQLN3	0.0319793	2.38654e-12	5.11527e-12	11.6222	Positive PWAS beta	608	Increasing
Figure 4	a-d	F4_loess_curves	Age-grid LOESS fitted protein trajectories.	figure_source	figure9_metscore2_protein_loess_curves_source.tsv	2	ubqln3	50.15	-0.02682	31246	30	ok	UBQLN3	0.0319793	2.38654e-12	5.11527e-12	11.6222	Positive PWAS beta	608	Increasing
Figure 4	a-d	F4_loess_curves	Age-grid LOESS fitted protein trajectories.	figure_source	figure9_metscore2_protein_loess_curves_source.tsv	2	ubqln3	50.6333	-0.0269937	31246	30	ok	UBQLN3	0.0319793	2.38654e-12	5.11527e-12	11.6222	Positive PWAS beta	608	Increasing
Figure 4	a-d	F4_loess_curves	Age-grid LOESS fitted protein trajectories.	figure_source	figure9_metscore2_protein_loess_curves_source.tsv	2	ubqln3	51.1167	-0.0271573	31246	30	ok	UBQLN3	0.0319793	2.38654e-12	5.11527e-12	11.6222	Positive PWAS beta	608	Increasing
Figure 4	a-d	F4_loess_curves	Age-grid LOESS fitted protein trajectories.	figure_source	figure9_metscore2_protein_loess_curves_source.tsv	2	ubqln3	51.6	-0.0269905	31246	30	ok	UBQLN3	0.0319793	2.38654e-12	5.11527e-12	11.6222	Positive PWAS beta	608	Increasing
Figure 4	a-d	F4_loess_curves	Age-grid LOESS fitted protein trajectories.	figure_source	figure9_metscore2_protein_loess_curves_source.tsv	2	ubqln3	52.0833	-0.0261144	31246	30	ok	UBQLN3	0.0319793	2.38654e-12	5.11527e-12	11.6222	Positive PWAS beta	608	Increasing
Figure 4	a-d	F4_loess_curves	Age-grid LOESS fitted protein trajectories.	figure_source	figure9_metscore2_protein_loess_curves_source.tsv	2	ubqln3	52.5667	-0.025978	31246	30	ok	UBQLN3	0.0319793	2.38654e-12	5.11527e-12	11.6222	Positive PWAS beta	608	Increasing
Figure 4	a-d	F4_loess_curves	Age-grid LOESS fitted protein trajectories.	figure_source	figure9_metscore2_protein_loess_curves_source.tsv	2	ubqln3	53.05	-0.0237524	31246	30	ok	UBQLN3	0.0319793	2.38654e-12	5.11527e-12	11.6222	Positive PWAS beta	608	Increasing
Figure 4	a-d	F4_loess_curves	Age-grid LOESS fitted protein trajectories.	figure_source	figure9_metscore2_protein_loess_curves_source.tsv	2	ubqln3	53.5333	-0.0234949	31246	30	ok	UBQLN3	0.0319793	2.38654e-12	5.11527e-12	11.6222	Positive PWAS beta	608	Increasing
Figure 4	a-d	F4_loess_curves	Age-grid LOESS fitted protein trajectories.	figure_source	figure9_metscore2_protein_loess_curves_source.tsv	2	ubqln3	54.0167	-0.0197115	31246	30	ok	UBQLN3	0.0319793	2.38654e-12	5.11527e-12	11.6222	Positive PWAS beta	608	Increasing
Figure 4	a-d	F4_loess_curves	Age-grid LOESS fitted protein trajectories.	figure_source	figure9_metscore2_protein_loess_curves_source.tsv	2	ubqln3	54.5	-0.0189157	31246	30	ok	UBQLN3	0.0319793	2.38654e-12	5.11527e-12	11.6222	Positive PWAS beta	608	Increasing
Figure 4	a-d	F4_loess_curves	Age-grid LOESS fitted protein trajectories.	figure_source	figure9_metscore2_protein_loess_curves_source.tsv	2	ubqln3	54.9833	-0.0138301	31246	30	ok	UBQLN3	0.0319793	2.38654e-12	5.11527e-12	11.6222	Positive PWAS beta	608	Increasing
Figure 4	a-d	F4_loess_curves	Age-grid LOESS fitted protein trajectories.	figure_source	figure9_metscore2_protein_loess_curves_source.tsv	2	ubqln3	55.4667	-0.0114451	31246	30	ok	UBQLN3	0.0319793	2.38654e-12	5.11527e-12	11.6222	Positive PWAS beta	608	Increasing
Figure 4	a-d	F4_loess_curves	Age-grid LOESS fitted protein trajectories.	figure_source	figure9_metscore2_protein_loess_curves_source.tsv	2	ubqln3	55.95	-0.00661278	31246	30	ok	UBQLN3	0.0319793	2.38654e-12	5.11527e-12	11.6222	Positive PWAS beta	608	Increasing
Figure 4	a-d	F4_loess_curves	Age-grid LOESS fitted protein trajectories.	figure_source	figure9_metscore2_protein_loess_curves_source.tsv	2	ubqln3	56.4333	-0.00262514	31246	30	ok	UBQLN3	0.0319793	2.38654e-12	5.11527e-12	11.6222	Positive PWAS beta	608	Increasing
Figure 4	a-d	F4_loess_curves	Age-grid LOESS fitted protein trajectories.	figure_source	figure9_metscore2_protein_loess_curves_source.tsv	2	ubqln3	56.9167	0.00101825	31246	30	ok	UBQLN3	0.0319793	2.38654e-12	5.11527e-12	11.6222	Positive PWAS beta	608	Increasing
Figure 4	a-d	F4_loess_curves	Age-grid LOESS fitted protein trajectories.	figure_source	figure9_metscore2_protein_loess_curves_source.tsv	2	ubqln3	57.4	0.00543359	31246	30	ok	UBQLN3	0.0319793	2.38654e-12	5.11527e-12	11.6222	Positive PWAS beta	608	Increasing
Figure 4	a-d	F4_loess_curves	Age-grid LOESS fitted protein trajectories.	figure_source	figure9_metscore2_protein_loess_curves_source.tsv	2	ubqln3	57.8833	0.00779747	31246	30	ok	UBQLN3	0.0319793	2.38654e-12	5.11527e-12	11.6222	Positive PWAS beta	608	Increasing
Figure 4	a-d	F4_loess_curves	Age-grid LOESS fitted protein trajectories.	figure_source	figure9_metscore2_protein_loess_curves_source.tsv	2	ubqln3	58.3667	0.0113162	31246	30	ok	UBQLN3	0.0319793	2.38654e-12	5.11527e-12	11.6222	Positive PWAS beta	608	Increasing
Figure 4	a-d	F4_loess_curves	Age-grid LOESS fitted protein trajectories.	figure_source	figure9_metscore2_protein_loess_curves_source.tsv	2	ubqln3	58.85	0.0126438	31246	30	ok	UBQLN3	0.0319793	2.38654e-12	5.11527e-12	11.6222	Positive PWAS beta	608	Increasing
Figure 4	a-d	F4_loess_curves	Age-grid LOESS fitted protein trajectories.	figure_source	figure9_metscore2_protein_loess_curves_source.tsv	2	ubqln3	59.3333	0.0128641	31246	30	ok	UBQLN3	0.0319793	2.38654e-12	5.11527e-12	11.6222	Positive PWAS beta	608	Increasing
Figure 4	a-d	F4_loess_curves	Age-grid LOESS fitted protein trajectories.	figure_source	figure9_metscore2_protein_loess_curves_source.tsv	2	ubqln3	59.8167	0.0133031	31246	30	ok	UBQLN3	0.0319793	2.38654e-12	5.11527e-12	11.6222	Positive PWAS beta	608	Increasing
Figure 4	a-d	F4_loess_curves	Age-grid LOESS fitted protein trajectories.	figure_source	figure9_metscore2_protein_loess_curves_source.tsv	2	ubqln3	60.3	0.0140131	31246	30	ok	UBQLN3	0.0319793	2.38654e-12	5.11527e-12	11.6222	Positive PWAS beta	608	Increasing
Figure 4	a-d	F4_loess_curves	Age-grid LOESS fitted protein trajectories.	figure_source	figure9_metscore2_protein_loess_curves_source.tsv	2	ubqln3	60.7833	0.014908	31246	30	ok	UBQLN3	0.0319793	2.38654e-12	5.11527e-12	11.6222	Positive PWAS beta	608	Increasing
Figure 4	a-d	F4_loess_curves	Age-grid LOESS fitted protein trajectories.	figure_source	figure9_metscore2_protein_loess_curves_source.tsv	2	ubqln3	61.2667	0.0159059	31246	30	ok	UBQLN3	0.0319793	2.38654e-12	5.11527e-12	11.6222	Positive PWAS beta	608	Increasing
Figure 4	a-d	F4_loess_curves	Age-grid LOESS fitted protein trajectories.	figure_source	figure9_metscore2_protein_loess_curves_source.tsv	2	ubqln3	61.75	0.0169462	31246	30	ok	UBQLN3	0.0319793	2.38654e-12	5.11527e-12	11.6222	Positive PWAS beta	608	Increasing
Figure 4	a-d	F4_loess_curves	Age-grid LOESS fitted protein trajectories.	figure_source	figure9_metscore2_protein_loess_curves_source.tsv	2	ubqln3	62.2333	0.0179868	31246	30	ok	UBQLN3	0.0319793	2.38654e-12	5.11527e-12	11.6222	Positive PWAS beta	608	Increasing
Figure 4	a-d	F4_loess_curves	Age-grid LOESS fitted protein trajectories.	figure_source	figure9_metscore2_protein_loess_curves_source.tsv	2	ubqln3	62.7167	0.0190013	31246	30	ok	UBQLN3	0.0319793	2.38654e-12	5.11527e-12	11.6222	Positive PWAS beta	608	Increasing
Figure 4	a-d	F4_loess_curves	Age-grid LOESS fitted protein trajectories.	figure_source	figure9_metscore2_protein_loess_curves_source.tsv	2	ubqln3	63.2	0.0199747	31246	30	ok	UBQLN3	0.0319793	2.38654e-12	5.11527e-12	11.6222	Positive PWAS beta	608	Increasing
Figure 4	a-d	F4_loess_curves	Age-grid LOESS fitted protein trajectories.	figure_source	figure9_metscore2_protein_loess_curves_source.tsv	2	ubqln3	63.6833	0.0209003	31246	30	ok	UBQLN3	0.0319793	2.38654e-12	5.11527e-12	11.6222	Positive PWAS beta	608	Increasing
Figure 4	a-d	F4_loess_curves	Age-grid LOESS fitted protein trajectories.	figure_source	figure9_metscore2_protein_loess_curves_source.tsv	2	ubqln3	64.1667	0.0217778	31246	30	ok	UBQLN3	0.0319793	2.38654e-12	5.11527e-12	11.6222	Positive PWAS beta	608	Increasing
Figure 4	a-d	F4_loess_curves	Age-grid LOESS fitted protein trajectories.	figure_source	figure9_metscore2_protein_loess_curves_source.tsv	2	ubqln3	64.65	0.0226132	31246	30	ok	UBQLN3	0.0319793	2.38654e-12	5.11527e-12	11.6222	Positive PWAS beta	608	Increasing
Figure 4	a-d	F4_loess_curves	Age-grid LOESS fitted protein trajectories.	figure_source	figure9_metscore2_protein_loess_curves_source.tsv	2	ubqln3	65.1333	0.0234176	31246	30	ok	UBQLN3	0.0319793	2.38654e-12	5.11527e-12	11.6222	Positive PWAS beta	608	Increasing
Figure 4	a-d	F4_loess_curves	Age-grid LOESS fitted protein trajectories.	figure_source	figure9_metscore2_protein_loess_curves_source.tsv	2	ubqln3	65.6167	0.0242034	31246	30	ok	UBQLN3	0.0319793	2.38654e-12	5.11527e-12	11.6222	Positive PWAS beta	608	Increasing
Figure 4	a-d	F4_loess_curves	Age-grid LOESS fitted protein trajectories.	figure_source	figure9_metscore2_protein_loess_curves_source.tsv	2	ubqln3	66.1	0.0249838	31246	30	ok	UBQLN3	0.0319793	2.38654e-12	5.11527e-12	11.6222	Positive PWAS beta	608	Increasing
Figure 4	a-d	F4_loess_curves	Age-grid LOESS fitted protein trajectories.	figure_source	figure9_metscore2_protein_loess_curves_source.tsv	2	ubqln3	66.5833	0.0257717	31246	30	ok	UBQLN3	0.0319793	2.38654e-12	5.11527e-12	11.6222	Positive PWAS beta	608	Increasing
Figure 4	a-d	F4_loess_curves	Age-grid LOESS fitted protein trajectories.	figure_source	figure9_metscore2_protein_loess_curves_source.tsv	2	ubqln3	67.0667	0.0265799	31246	30	ok	UBQLN3	0.0319793	2.38654e-12	5.11527e-12	11.6222	Positive PWAS beta	608	Increasing
Figure 4	a-d	F4_loess_curves	Age-grid LOESS fitted protein trajectories.	figure_source	figure9_metscore2_protein_loess_curves_source.tsv	2	ubqln3	67.55	0.0274205	31246	30	ok	UBQLN3	0.0319793	2.38654e-12	5.11527e-12	11.6222	Positive PWAS beta	608	Increasing
Figure 4	a-d	F4_loess_curves	Age-grid LOESS fitted protein trajectories.	figure_source	figure9_metscore2_protein_loess_curves_source.tsv	2	ubqln3	68.0333	0.0283058	31246	30	ok	UBQLN3	0.0319793	2.38654e-12	5.11527e-12	11.6222	Positive PWAS beta	608	Increasing
Figure 4	a-d	F4_loess_curves	Age-grid LOESS fitted protein trajectories.	figure_source	figure9_metscore2_protein_loess_curves_source.tsv	2	ubqln3	68.5167	0.0292475	31246	30	ok	UBQLN3	0.0319793	2.38654e-12	5.11527e-12	11.6222	Positive PWAS beta	608	Increasing
Figure 4	a-d	F4_loess_curves	Age-grid LOESS fitted protein trajectories.	figure_source	figure9_metscore2_protein_loess_curves_source.tsv	2	ubqln3	69	0.0302573	31246	30	ok	UBQLN3	0.0319793	2.38654e-12	5.11527e-12	11.6222	Positive PWAS beta	608	Increasing
Figure 4	a-d	F4_loess_curves	Age-grid LOESS fitted protein trajectories.	figure_source	figure9_metscore2_protein_loess_curves_source.tsv	2	ulbp2	40	-0.262104	36626	30	ok	ULBP2	0.202132	0	0	403.69	Positive PWAS beta	608	Increasing
Figure 4	a-d	F4_loess_curves	Age-grid LOESS fitted protein trajectories.	figure_source	figure9_metscore2_protein_loess_curves_source.tsv	2	ulbp2	40.4833	-0.261613	36626	30	ok	ULBP2	0.202132	0	0	403.69	Positive PWAS beta	608	Increasing
Figure 4	a-d	F4_loess_curves	Age-grid LOESS fitted protein trajectories.	figure_source	figure9_metscore2_protein_loess_curves_source.tsv	2	ulbp2	40.9667	-0.260733	36626	30	ok	ULBP2	0.202132	0	0	403.69	Positive PWAS beta	608	Increasing
Figure 4	a-d	F4_loess_curves	Age-grid LOESS fitted protein trajectories.	figure_source	figure9_metscore2_protein_loess_curves_source.tsv	2	ulbp2	41.45	-0.259465	36626	30	ok	ULBP2	0.202132	0	0	403.69	Positive PWAS beta	608	Increasing
Figure 4	a-d	F4_loess_curves	Age-grid LOESS fitted protein trajectories.	figure_source	figure9_metscore2_protein_loess_curves_source.tsv	2	ulbp2	41.9333	-0.257807	36626	30	ok	ULBP2	0.202132	0	0	403.69	Positive PWAS beta	608	Increasing
Figure 4	a-d	F4_loess_curves	Age-grid LOESS fitted protein trajectories.	figure_source	figure9_metscore2_protein_loess_curves_source.tsv	2	ulbp2	42.4167	-0.255756	36626	30	ok	ULBP2	0.202132	0	0	403.69	Positive PWAS beta	608	Increasing
Figure 4	a-d	F4_loess_curves	Age-grid LOESS fitted protein trajectories.	figure_source	figure9_metscore2_protein_loess_curves_source.tsv	2	ulbp2	42.9	-0.253308	36626	30	ok	ULBP2	0.202132	0	0	403.69	Positive PWAS beta	608	Increasing
Figure 4	a-d	F4_loess_curves	Age-grid LOESS fitted protein trajectories.	figure_source	figure9_metscore2_protein_loess_curves_source.tsv	2	ulbp2	43.3833	-0.250462	36626	30	ok	ULBP2	0.202132	0	0	403.69	Positive PWAS beta	608	Increasing
Figure 4	a-d	F4_loess_curves	Age-grid LOESS fitted protein trajectories.	figure_source	figure9_metscore2_protein_loess_curves_source.tsv	2	ulbp2	43.8667	-0.247214	36626	30	ok	ULBP2	0.202132	0	0	403.69	Positive PWAS beta	608	Increasing
Figure 4	a-d	F4_loess_curves	Age-grid LOESS fitted protein trajectories.	figure_source	figure9_metscore2_protein_loess_curves_source.tsv	2	ulbp2	44.35	-0.243564	36626	30	ok	ULBP2	0.202132	0	0	403.69	Positive PWAS beta	608	Increasing
Figure 4	a-d	F4_loess_curves	Age-grid LOESS fitted protein trajectories.	figure_source	figure9_metscore2_protein_loess_curves_source.tsv	2	ulbp2	44.8333	-0.239511	36626	30	ok	ULBP2	0.202132	0	0	403.69	Positive PWAS beta	608	Increasing
Figure 4	a-d	F4_loess_curves	Age-grid LOESS fitted protein trajectories.	figure_source	figure9_metscore2_protein_loess_curves_source.tsv	2	ulbp2	45.3167	-0.235057	36626	30	ok	ULBP2	0.202132	0	0	403.69	Positive PWAS beta	608	Increasing
Figure 4	a-d	F4_loess_curves	Age-grid LOESS fitted protein trajectories.	figure_source	figure9_metscore2_protein_loess_curves_source.tsv	2	ulbp2	45.8	-0.230205	36626	30	ok	ULBP2	0.202132	0	0	403.69	Positive PWAS beta	608	Increasing
Figure 4	a-d	F4_loess_curves	Age-grid LOESS fitted protein trajectories.	figure_source	figure9_metscore2_protein_loess_curves_source.tsv	2	ulbp2	46.2833	-0.224967	36626	30	ok	ULBP2	0.202132	0	0	403.69	Positive PWAS beta	608	Increasing
Figure 4	a-d	F4_loess_curves	Age-grid LOESS fitted protein trajectories.	figure_source	figure9_metscore2_protein_loess_curves_source.tsv	2	ulbp2	46.7667	-0.219352	36626	30	ok	ULBP2	0.202132	0	0	403.69	Positive PWAS beta	608	Increasing
Figure 4	a-d	F4_loess_curves	Age-grid LOESS fitted protein trajectories.	figure_source	figure9_metscore2_protein_loess_curves_source.tsv	2	ulbp2	47.25	-0.213368	36626	30	ok	ULBP2	0.202132	0	0	403.69	Positive PWAS beta	608	Increasing
Figure 4	a-d	F4_loess_curves	Age-grid LOESS fitted protein trajectories.	figure_source	figure9_metscore2_protein_loess_curves_source.tsv	2	ulbp2	47.7333	-0.207023	36626	30	ok	ULBP2	0.202132	0	0	403.69	Positive PWAS beta	608	Increasing
Figure 4	a-d	F4_loess_curves	Age-grid LOESS fitted protein trajectories.	figure_source	figure9_metscore2_protein_loess_curves_source.tsv	2	ulbp2	48.2167	-0.200322	36626	30	ok	ULBP2	0.202132	0	0	403.69	Positive PWAS beta	608	Increasing
Figure 4	a-d	F4_loess_curves	Age-grid LOESS fitted protein trajectories.	figure_source	figure9_metscore2_protein_loess_curves_source.tsv	2	ulbp2	48.7	-0.19327	36626	30	ok	ULBP2	0.202132	0	0	403.69	Positive PWAS beta	608	Increasing
Figure 4	a-d	F4_loess_curves	Age-grid LOESS fitted protein trajectories.	figure_source	figure9_metscore2_protein_loess_curves_source.tsv	2	ulbp2	49.1833	-0.185865	36626	30	ok	ULBP2	0.202132	0	0	403.69	Positive PWAS beta	608	Increasing
Figure 4	a-d	F4_loess_curves	Age-grid LOESS fitted protein trajectories.	figure_source	figure9_metscore2_protein_loess_curves_source.tsv	2	ulbp2	49.6667	-0.178095	36626	30	ok	ULBP2	0.202132	0	0	403.69	Positive PWAS beta	608	Increasing
Figure 4	a-d	F4_loess_curves	Age-grid LOESS fitted protein trajectories.	figure_source	figure9_metscore2_protein_loess_curves_source.tsv	2	ulbp2	50.15	-0.169903	36626	30	ok	ULBP2	0.202132	0	0	403.69	Positive PWAS beta	608	Increasing
Figure 4	a-d	F4_loess_curves	Age-grid LOESS fitted protein trajectories.	figure_source	figure9_metscore2_protein_loess_curves_source.tsv	2	ulbp2	50.6333	-0.160666	36626	30	ok	ULBP2	0.202132	0	0	403.69	Positive PWAS beta	608	Increasing
Figure 4	a-d	F4_loess_curves	Age-grid LOESS fitted protein trajectories.	figure_source	figure9_metscore2_protein_loess_curves_source.tsv	2	ulbp2	51.1167	-0.15021	36626	30	ok	ULBP2	0.202132	0	0	403.69	Positive PWAS beta	608	Increasing
Figure 4	a-d	F4_loess_curves	Age-grid LOESS fitted protein trajectories.	figure_source	figure9_metscore2_protein_loess_curves_source.tsv	2	ulbp2	51.6	-0.139854	36626	30	ok	ULBP2	0.202132	0	0	403.69	Positive PWAS beta	608	Increasing
Figure 4	a-d	F4_loess_curves	Age-grid LOESS fitted protein trajectories.	figure_source	figure9_metscore2_protein_loess_curves_source.tsv	2	ulbp2	52.0833	-0.128926	36626	30	ok	ULBP2	0.202132	0	0	403.69	Positive PWAS beta	608	Increasing
Figure 4	a-d	F4_loess_curves	Age-grid LOESS fitted protein trajectories.	figure_source	figure9_metscore2_protein_loess_curves_source.tsv	2	ulbp2	52.5667	-0.117938	36626	30	ok	ULBP2	0.202132	0	0	403.69	Positive PWAS beta	608	Increasing
Figure 4	a-d	F4_loess_curves	Age-grid LOESS fitted protein trajectories.	figure_source	figure9_metscore2_protein_loess_curves_source.tsv	2	ulbp2	53.05	-0.107196	36626	30	ok	ULBP2	0.202132	0	0	403.69	Positive PWAS beta	608	Increasing
Figure 4	a-d	F4_loess_curves	Age-grid LOESS fitted protein trajectories.	figure_source	figure9_metscore2_protein_loess_curves_source.tsv	2	ulbp2	53.5333	-0.0960156	36626	30	ok	ULBP2	0.202132	0	0	403.69	Positive PWAS beta	608	Increasing
Figure 4	a-d	F4_loess_curves	Age-grid LOESS fitted protein trajectories.	figure_source	figure9_metscore2_protein_loess_curves_source.tsv	2	ulbp2	54.0167	-0.0855112	36626	30	ok	ULBP2	0.202132	0	0	403.69	Positive PWAS beta	608	Increasing
Figure 4	a-d	F4_loess_curves	Age-grid LOESS fitted protein trajectories.	figure_source	figure9_metscore2_protein_loess_curves_source.tsv	2	ulbp2	54.5	-0.0746424	36626	30	ok	ULBP2	0.202132	0	0	403.69	Positive PWAS beta	608	Increasing
Figure 4	a-d	F4_loess_curves	Age-grid LOESS fitted protein trajectories.	figure_source	figure9_metscore2_protein_loess_curves_source.tsv	2	ulbp2	54.9833	-0.0637786	36626	30	ok	ULBP2	0.202132	0	0	403.69	Positive PWAS beta	608	Increasing
Figure 4	a-d	F4_loess_curves	Age-grid LOESS fitted protein trajectories.	figure_source	figure9_metscore2_protein_loess_curves_source.tsv	2	ulbp2	55.4667	-0.0532384	36626	30	ok	ULBP2	0.202132	0	0	403.69	Positive PWAS beta	608	Increasing
Figure 4	a-d	F4_loess_curves	Age-grid LOESS fitted protein trajectories.	figure_source	figure9_metscore2_protein_loess_curves_source.tsv	2	ulbp2	55.95	-0.0421918	36626	30	ok	ULBP2	0.202132	0	0	403.69	Positive PWAS beta	608	Increasing
Figure 4	a-d	F4_loess_curves	Age-grid LOESS fitted protein trajectories.	figure_source	figure9_metscore2_protein_loess_curves_source.tsv	2	ulbp2	56.4333	-0.0312527	36626	30	ok	ULBP2	0.202132	0	0	403.69	Positive PWAS beta	608	Increasing
Figure 4	a-d	F4_loess_curves	Age-grid LOESS fitted protein trajectories.	figure_source	figure9_metscore2_protein_loess_curves_source.tsv	2	ulbp2	56.9167	-0.0203854	36626	30	ok	ULBP2	0.202132	0	0	403.69	Positive PWAS beta	608	Increasing
Figure 4	a-d	F4_loess_curves	Age-grid LOESS fitted protein trajectories.	figure_source	figure9_metscore2_protein_loess_curves_source.tsv	2	ulbp2	57.4	-0.0089907	36626	30	ok	ULBP2	0.202132	0	0	403.69	Positive PWAS beta	608	Increasing
Figure 4	a-d	F4_loess_curves	Age-grid LOESS fitted protein trajectories.	figure_source	figure9_metscore2_protein_loess_curves_source.tsv	2	ulbp2	57.8833	0.00147434	36626	30	ok	ULBP2	0.202132	0	0	403.69	Positive PWAS beta	608	Increasing
Figure 4	a-d	F4_loess_curves	Age-grid LOESS fitted protein trajectories.	figure_source	figure9_metscore2_protein_loess_curves_source.tsv	2	ulbp2	58.3667	0.0127126	36626	30	ok	ULBP2	0.202132	0	0	403.69	Positive PWAS beta	608	Increasing
Figure 4	a-d	F4_loess_curves	Age-grid LOESS fitted protein trajectories.	figure_source	figure9_metscore2_protein_loess_curves_source.tsv	2	ulbp2	58.85	0.022763	36626	30	ok	ULBP2	0.202132	0	0	403.69	Positive PWAS beta	608	Increasing
Figure 4	a-d	F4_loess_curves	Age-grid LOESS fitted protein trajectories.	figure_source	figure9_metscore2_protein_loess_curves_source.tsv	2	ulbp2	59.3333	0.0326511	36626	30	ok	ULBP2	0.202132	0	0	403.69	Positive PWAS beta	608	Increasing
Figure 4	a-d	F4_loess_curves	Age-grid LOESS fitted protein trajectories.	figure_source	figure9_metscore2_protein_loess_curves_source.tsv	2	ulbp2	59.8167	0.0433924	36626	30	ok	ULBP2	0.202132	0	0	403.69	Positive PWAS beta	608	Increasing
Figure 4	a-d	F4_loess_curves	Age-grid LOESS fitted protein trajectories.	figure_source	figure9_metscore2_protein_loess_curves_source.tsv	2	ulbp2	60.3	0.0548553	36626	30	ok	ULBP2	0.202132	0	0	403.69	Positive PWAS beta	608	Increasing
Figure 4	a-d	F4_loess_curves	Age-grid LOESS fitted protein trajectories.	figure_source	figure9_metscore2_protein_loess_curves_source.tsv	2	ulbp2	60.7833	0.0668622	36626	30	ok	ULBP2	0.202132	0	0	403.69	Positive PWAS beta	608	Increasing
Figure 4	a-d	F4_loess_curves	Age-grid LOESS fitted protein trajectories.	figure_source	figure9_metscore2_protein_loess_curves_source.tsv	2	ulbp2	61.2667	0.0792968	36626	30	ok	ULBP2	0.202132	0	0	403.69	Positive PWAS beta	608	Increasing
Figure 4	a-d	F4_loess_curves	Age-grid LOESS fitted protein trajectories.	figure_source	figure9_metscore2_protein_loess_curves_source.tsv	2	ulbp2	61.75	0.092094	36626	30	ok	ULBP2	0.202132	0	0	403.69	Positive PWAS beta	608	Increasing
Figure 4	a-d	F4_loess_curves	Age-grid LOESS fitted protein trajectories.	figure_source	figure9_metscore2_protein_loess_curves_source.tsv	2	ulbp2	62.2333	0.105218	36626	30	ok	ULBP2	0.202132	0	0	403.69	Positive PWAS beta	608	Increasing
Figure 4	a-d	F4_loess_curves	Age-grid LOESS fitted protein trajectories.	figure_source	figure9_metscore2_protein_loess_curves_source.tsv	2	ulbp2	62.7167	0.118651	36626	30	ok	ULBP2	0.202132	0	0	403.69	Positive PWAS beta	608	Increasing
Figure 4	a-d	F4_loess_curves	Age-grid LOESS fitted protein trajectories.	figure_source	figure9_metscore2_protein_loess_curves_source.tsv	2	ulbp2	63.2	0.132385	36626	30	ok	ULBP2	0.202132	0	0	403.69	Positive PWAS beta	608	Increasing
Figure 4	a-d	F4_loess_curves	Age-grid LOESS fitted protein trajectories.	figure_source	figure9_metscore2_protein_loess_curves_source.tsv	2	ulbp2	63.6833	0.146415	36626	30	ok	ULBP2	0.202132	0	0	403.69	Positive PWAS beta	608	Increasing
Figure 4	a-d	F4_loess_curves	Age-grid LOESS fitted protein trajectories.	figure_source	figure9_metscore2_protein_loess_curves_source.tsv	2	ulbp2	64.1667	0.160744	36626	30	ok	ULBP2	0.202132	0	0	403.69	Positive PWAS beta	608	Increasing
Figure 4	a-d	F4_loess_curves	Age-grid LOESS fitted protein trajectories.	figure_source	figure9_metscore2_protein_loess_curves_source.tsv	2	ulbp2	64.65	0.175376	36626	30	ok	ULBP2	0.202132	0	0	403.69	Positive PWAS beta	608	Increasing
Figure 4	a-d	F4_loess_curves	Age-grid LOESS fitted protein trajectories.	figure_source	figure9_metscore2_protein_loess_curves_source.tsv	2	ulbp2	65.1333	0.190322	36626	30	ok	ULBP2	0.202132	0	0	403.69	Positive PWAS beta	608	Increasing
Figure 4	a-d	F4_loess_curves	Age-grid LOESS fitted protein trajectories.	figure_source	figure9_metscore2_protein_loess_curves_source.tsv	2	ulbp2	65.6167	0.205593	36626	30	ok	ULBP2	0.202132	0	0	403.69	Positive PWAS beta	608	Increasing
Figure 4	a-d	F4_loess_curves	Age-grid LOESS fitted protein trajectories.	figure_source	figure9_metscore2_protein_loess_curves_source.tsv	2	ulbp2	66.1	0.221199	36626	30	ok	ULBP2	0.202132	0	0	403.69	Positive PWAS beta	608	Increasing
Figure 4	a-d	F4_loess_curves	Age-grid LOESS fitted protein trajectories.	figure_source	figure9_metscore2_protein_loess_curves_source.tsv	2	ulbp2	66.5833	0.237153	36626	30	ok	ULBP2	0.202132	0	0	403.69	Positive PWAS beta	608	Increasing
Figure 4	a-d	F4_loess_curves	Age-grid LOESS fitted protein trajectories.	figure_source	figure9_metscore2_protein_loess_curves_source.tsv	2	ulbp2	67.0667	0.253464	36626	30	ok	ULBP2	0.202132	0	0	403.69	Positive PWAS beta	608	Increasing
Figure 4	a-d	F4_loess_curves	Age-grid LOESS fitted protein trajectories.	figure_source	figure9_metscore2_protein_loess_curves_source.tsv	2	ulbp2	67.55	0.270142	36626	30	ok	ULBP2	0.202132	0	0	403.69	Positive PWAS beta	608	Increasing
Figure 4	a-d	F4_loess_curves	Age-grid LOESS fitted protein trajectories.	figure_source	figure9_metscore2_protein_loess_curves_source.tsv	2	ulbp2	68.0333	0.287196	36626	30	ok	ULBP2	0.202132	0	0	403.69	Positive PWAS beta	608	Increasing
Figure 4	a-d	F4_loess_curves	Age-grid LOESS fitted protein trajectories.	figure_source	figure9_metscore2_protein_loess_curves_source.tsv	2	ulbp2	68.5167	0.304632	36626	30	ok	ULBP2	0.202132	0	0	403.69	Positive PWAS beta	608	Increasing
Figure 4	a-d	F4_loess_curves	Age-grid LOESS fitted protein trajectories.	figure_source	figure9_metscore2_protein_loess_curves_source.tsv	2	ulbp2	69	0.322451	36626	30	ok	ULBP2	0.202132	0	0	403.69	Positive PWAS beta	608	Increasing
Figure 4	a-d	F4_loess_curves	Age-grid LOESS fitted protein trajectories.	figure_source	figure9_metscore2_protein_loess_curves_source.tsv	2	unc5d	40	-0.0584818	31344	30	ok	UNC5D	0.0396721	8.19249e-18	1.94313e-17	17.0866	Positive PWAS beta	608	Increasing
Figure 4	a-d	F4_loess_curves	Age-grid LOESS fitted protein trajectories.	figure_source	figure9_metscore2_protein_loess_curves_source.tsv	2	unc5d	40.4833	-0.0589549	31344	30	ok	UNC5D	0.0396721	8.19249e-18	1.94313e-17	17.0866	Positive PWAS beta	608	Increasing
Figure 4	a-d	F4_loess_curves	Age-grid LOESS fitted protein trajectories.	figure_source	figure9_metscore2_protein_loess_curves_source.tsv	2	unc5d	40.9667	-0.0592555	31344	30	ok	UNC5D	0.0396721	8.19249e-18	1.94313e-17	17.0866	Positive PWAS beta	608	Increasing
Figure 4	a-d	F4_loess_curves	Age-grid LOESS fitted protein trajectories.	figure_source	figure9_metscore2_protein_loess_curves_source.tsv	2	unc5d	41.45	-0.0593802	31344	30	ok	UNC5D	0.0396721	8.19249e-18	1.94313e-17	17.0866	Positive PWAS beta	608	Increasing
Figure 4	a-d	F4_loess_curves	Age-grid LOESS fitted protein trajectories.	figure_source	figure9_metscore2_protein_loess_curves_source.tsv	2	unc5d	41.9333	-0.0593306	31344	30	ok	UNC5D	0.0396721	8.19249e-18	1.94313e-17	17.0866	Positive PWAS beta	608	Increasing
Figure 4	a-d	F4_loess_curves	Age-grid LOESS fitted protein trajectories.	figure_source	figure9_metscore2_protein_loess_curves_source.tsv	2	unc5d	42.4167	-0.0591094	31344	30	ok	UNC5D	0.0396721	8.19249e-18	1.94313e-17	17.0866	Positive PWAS beta	608	Increasing
Figure 4	a-d	F4_loess_curves	Age-grid LOESS fitted protein trajectories.	figure_source	figure9_metscore2_protein_loess_curves_source.tsv	2	unc5d	42.9	-0.0587176	31344	30	ok	UNC5D	0.0396721	8.19249e-18	1.94313e-17	17.0866	Positive PWAS beta	608	Increasing
Figure 4	a-d	F4_loess_curves	Age-grid LOESS fitted protein trajectories.	figure_source	figure9_metscore2_protein_loess_curves_source.tsv	2	unc5d	43.3833	-0.058156	31344	30	ok	UNC5D	0.0396721	8.19249e-18	1.94313e-17	17.0866	Positive PWAS beta	608	Increasing
Figure 4	a-d	F4_loess_curves	Age-grid LOESS fitted protein trajectories.	figure_source	figure9_metscore2_protein_loess_curves_source.tsv	2	unc5d	43.8667	-0.0574283	31344	30	ok	UNC5D	0.0396721	8.19249e-18	1.94313e-17	17.0866	Positive PWAS beta	608	Increasing
Figure 4	a-d	F4_loess_curves	Age-grid LOESS fitted protein trajectories.	figure_source	figure9_metscore2_protein_loess_curves_source.tsv	2	unc5d	44.35	-0.0565402	31344	30	ok	UNC5D	0.0396721	8.19249e-18	1.94313e-17	17.0866	Positive PWAS beta	608	Increasing
Figure 4	a-d	F4_loess_curves	Age-grid LOESS fitted protein trajectories.	figure_source	figure9_metscore2_protein_loess_curves_source.tsv	2	unc5d	44.8333	-0.0554987	31344	30	ok	UNC5D	0.0396721	8.19249e-18	1.94313e-17	17.0866	Positive PWAS beta	608	Increasing
Figure 4	a-d	F4_loess_curves	Age-grid LOESS fitted protein trajectories.	figure_source	figure9_metscore2_protein_loess_curves_source.tsv	2	unc5d	45.3167	-0.0543125	31344	30	ok	UNC5D	0.0396721	8.19249e-18	1.94313e-17	17.0866	Positive PWAS beta	608	Increasing
Figure 4	a-d	F4_loess_curves	Age-grid LOESS fitted protein trajectories.	figure_source	figure9_metscore2_protein_loess_curves_source.tsv	2	unc5d	45.8	-0.0529943	31344	30	ok	UNC5D	0.0396721	8.19249e-18	1.94313e-17	17.0866	Positive PWAS beta	608	Increasing
Figure 4	a-d	F4_loess_curves	Age-grid LOESS fitted protein trajectories.	figure_source	figure9_metscore2_protein_loess_curves_source.tsv	2	unc5d	46.2833	-0.0515611	31344	30	ok	UNC5D	0.0396721	8.19249e-18	1.94313e-17	17.0866	Positive PWAS beta	608	Increasing
Figure 4	a-d	F4_loess_curves	Age-grid LOESS fitted protein trajectories.	figure_source	figure9_metscore2_protein_loess_curves_source.tsv	2	unc5d	46.7667	-0.0500329	31344	30	ok	UNC5D	0.0396721	8.19249e-18	1.94313e-17	17.0866	Positive PWAS beta	608	Increasing
Figure 4	a-d	F4_loess_curves	Age-grid LOESS fitted protein trajectories.	figure_source	figure9_metscore2_protein_loess_curves_source.tsv	2	unc5d	47.25	-0.0484322	31344	30	ok	UNC5D	0.0396721	8.19249e-18	1.94313e-17	17.0866	Positive PWAS beta	608	Increasing
Figure 4	a-d	F4_loess_curves	Age-grid LOESS fitted protein trajectories.	figure_source	figure9_metscore2_protein_loess_curves_source.tsv	2	unc5d	47.7333	-0.0467789	31344	30	ok	UNC5D	0.0396721	8.19249e-18	1.94313e-17	17.0866	Positive PWAS beta	608	Increasing
Figure 4	a-d	F4_loess_curves	Age-grid LOESS fitted protein trajectories.	figure_source	figure9_metscore2_protein_loess_curves_source.tsv	2	unc5d	48.2167	-0.0450858	31344	30	ok	UNC5D	0.0396721	8.19249e-18	1.94313e-17	17.0866	Positive PWAS beta	608	Increasing
Figure 4	a-d	F4_loess_curves	Age-grid LOESS fitted protein trajectories.	figure_source	figure9_metscore2_protein_loess_curves_source.tsv	2	unc5d	48.7	-0.043346	31344	30	ok	UNC5D	0.0396721	8.19249e-18	1.94313e-17	17.0866	Positive PWAS beta	608	Increasing
Figure 4	a-d	F4_loess_curves	Age-grid LOESS fitted protein trajectories.	figure_source	figure9_metscore2_protein_loess_curves_source.tsv	2	unc5d	49.1833	-0.0415149	31344	30	ok	UNC5D	0.0396721	8.19249e-18	1.94313e-17	17.0866	Positive PWAS beta	608	Increasing
Figure 4	a-d	F4_loess_curves	Age-grid LOESS fitted protein trajectories.	figure_source	figure9_metscore2_protein_loess_curves_source.tsv	2	unc5d	49.6667	-0.0394977	31344	30	ok	UNC5D	0.0396721	8.19249e-18	1.94313e-17	17.0866	Positive PWAS beta	608	Increasing
Figure 4	a-d	F4_loess_curves	Age-grid LOESS fitted protein trajectories.	figure_source	figure9_metscore2_protein_loess_curves_source.tsv	2	unc5d	50.15	-0.0371355	31344	30	ok	UNC5D	0.0396721	8.19249e-18	1.94313e-17	17.0866	Positive PWAS beta	608	Increasing
Figure 4	a-d	F4_loess_curves	Age-grid LOESS fitted protein trajectories.	figure_source	figure9_metscore2_protein_loess_curves_source.tsv	2	unc5d	50.6333	-0.034434	31344	30	ok	UNC5D	0.0396721	8.19249e-18	1.94313e-17	17.0866	Positive PWAS beta	608	Increasing
Figure 4	a-d	F4_loess_curves	Age-grid LOESS fitted protein trajectories.	figure_source	figure9_metscore2_protein_loess_curves_source.tsv	2	unc5d	51.1167	-0.0319539	31344	30	ok	UNC5D	0.0396721	8.19249e-18	1.94313e-17	17.0866	Positive PWAS beta	608	Increasing
Figure 4	a-d	F4_loess_curves	Age-grid LOESS fitted protein trajectories.	figure_source	figure9_metscore2_protein_loess_curves_source.tsv	2	unc5d	51.6	-0.0288807	31344	30	ok	UNC5D	0.0396721	8.19249e-18	1.94313e-17	17.0866	Positive PWAS beta	608	Increasing
Figure 4	a-d	F4_loess_curves	Age-grid LOESS fitted protein trajectories.	figure_source	figure9_metscore2_protein_loess_curves_source.tsv	2	unc5d	52.0833	-0.0267455	31344	30	ok	UNC5D	0.0396721	8.19249e-18	1.94313e-17	17.0866	Positive PWAS beta	608	Increasing
Figure 4	a-d	F4_loess_curves	Age-grid LOESS fitted protein trajectories.	figure_source	figure9_metscore2_protein_loess_curves_source.tsv	2	unc5d	52.5667	-0.0231562	31344	30	ok	UNC5D	0.0396721	8.19249e-18	1.94313e-17	17.0866	Positive PWAS beta	608	Increasing
Figure 4	a-d	F4_loess_curves	Age-grid LOESS fitted protein trajectories.	figure_source	figure9_metscore2_protein_loess_curves_source.tsv	2	unc5d	53.05	-0.0208806	31344	30	ok	UNC5D	0.0396721	8.19249e-18	1.94313e-17	17.0866	Positive PWAS beta	608	Increasing
Figure 4	a-d	F4_loess_curves	Age-grid LOESS fitted protein trajectories.	figure_source	figure9_metscore2_protein_loess_curves_source.tsv	2	unc5d	53.5333	-0.0171984	31344	30	ok	UNC5D	0.0396721	8.19249e-18	1.94313e-17	17.0866	Positive PWAS beta	608	Increasing
Figure 4	a-d	F4_loess_curves	Age-grid LOESS fitted protein trajectories.	figure_source	figure9_metscore2_protein_loess_curves_source.tsv	2	unc5d	54.0167	-0.0139624	31344	30	ok	UNC5D	0.0396721	8.19249e-18	1.94313e-17	17.0866	Positive PWAS beta	608	Increasing
Figure 4	a-d	F4_loess_curves	Age-grid LOESS fitted protein trajectories.	figure_source	figure9_metscore2_protein_loess_curves_source.tsv	2	unc5d	54.5	-0.0109312	31344	30	ok	UNC5D	0.0396721	8.19249e-18	1.94313e-17	17.0866	Positive PWAS beta	608	Increasing
Figure 4	a-d	F4_loess_curves	Age-grid LOESS fitted protein trajectories.	figure_source	figure9_metscore2_protein_loess_curves_source.tsv	2	unc5d	54.9833	-0.00672163	31344	30	ok	UNC5D	0.0396721	8.19249e-18	1.94313e-17	17.0866	Positive PWAS beta	608	Increasing
Figure 4	a-d	F4_loess_curves	Age-grid LOESS fitted protein trajectories.	figure_source	figure9_metscore2_protein_loess_curves_source.tsv	2	unc5d	55.4667	-0.00474206	31344	30	ok	UNC5D	0.0396721	8.19249e-18	1.94313e-17	17.0866	Positive PWAS beta	608	Increasing
Figure 4	a-d	F4_loess_curves	Age-grid LOESS fitted protein trajectories.	figure_source	figure9_metscore2_protein_loess_curves_source.tsv	2	unc5d	55.95	-0.00065098	31344	30	ok	UNC5D	0.0396721	8.19249e-18	1.94313e-17	17.0866	Positive PWAS beta	608	Increasing
Figure 4	a-d	F4_loess_curves	Age-grid LOESS fitted protein trajectories.	figure_source	figure9_metscore2_protein_loess_curves_source.tsv	2	unc5d	56.4333	0.000826329	31344	30	ok	UNC5D	0.0396721	8.19249e-18	1.94313e-17	17.0866	Positive PWAS beta	608	Increasing
Figure 4	a-d	F4_loess_curves	Age-grid LOESS fitted protein trajectories.	figure_source	figure9_metscore2_protein_loess_curves_source.tsv	2	unc5d	56.9167	0.00417468	31344	30	ok	UNC5D	0.0396721	8.19249e-18	1.94313e-17	17.0866	Positive PWAS beta	608	Increasing
Figure 4	a-d	F4_loess_curves	Age-grid LOESS fitted protein trajectories.	figure_source	figure9_metscore2_protein_loess_curves_source.tsv	2	unc5d	57.4	0.00598222	31344	30	ok	UNC5D	0.0396721	8.19249e-18	1.94313e-17	17.0866	Positive PWAS beta	608	Increasing
Figure 4	a-d	F4_loess_curves	Age-grid LOESS fitted protein trajectories.	figure_source	figure9_metscore2_protein_loess_curves_source.tsv	2	unc5d	57.8833	0.00824531	31344	30	ok	UNC5D	0.0396721	8.19249e-18	1.94313e-17	17.0866	Positive PWAS beta	608	Increasing
Figure 4	a-d	F4_loess_curves	Age-grid LOESS fitted protein trajectories.	figure_source	figure9_metscore2_protein_loess_curves_source.tsv	2	unc5d	58.3667	0.0103502	31344	30	ok	UNC5D	0.0396721	8.19249e-18	1.94313e-17	17.0866	Positive PWAS beta	608	Increasing
Figure 4	a-d	F4_loess_curves	Age-grid LOESS fitted protein trajectories.	figure_source	figure9_metscore2_protein_loess_curves_source.tsv	2	unc5d	58.85	0.0111975	31344	30	ok	UNC5D	0.0396721	8.19249e-18	1.94313e-17	17.0866	Positive PWAS beta	608	Increasing
Figure 4	a-d	F4_loess_curves	Age-grid LOESS fitted protein trajectories.	figure_source	figure9_metscore2_protein_loess_curves_source.tsv	2	unc5d	59.3333	0.0107298	31344	30	ok	UNC5D	0.0396721	8.19249e-18	1.94313e-17	17.0866	Positive PWAS beta	608	Increasing
Figure 4	a-d	F4_loess_curves	Age-grid LOESS fitted protein trajectories.	figure_source	figure9_metscore2_protein_loess_curves_source.tsv	2	unc5d	59.8167	0.0106989	31344	30	ok	UNC5D	0.0396721	8.19249e-18	1.94313e-17	17.0866	Positive PWAS beta	608	Increasing
Figure 4	a-d	F4_loess_curves	Age-grid LOESS fitted protein trajectories.	figure_source	figure9_metscore2_protein_loess_curves_source.tsv	2	unc5d	60.3	0.0113534	31344	30	ok	UNC5D	0.0396721	8.19249e-18	1.94313e-17	17.0866	Positive PWAS beta	608	Increasing
Figure 4	a-d	F4_loess_curves	Age-grid LOESS fitted protein trajectories.	figure_source	figure9_metscore2_protein_loess_curves_source.tsv	2	unc5d	60.7833	0.0126104	31344	30	ok	UNC5D	0.0396721	8.19249e-18	1.94313e-17	17.0866	Positive PWAS beta	608	Increasing
Figure 4	a-d	F4_loess_curves	Age-grid LOESS fitted protein trajectories.	figure_source	figure9_metscore2_protein_loess_curves_source.tsv	2	unc5d	61.2667	0.014354	31344	30	ok	UNC5D	0.0396721	8.19249e-18	1.94313e-17	17.0866	Positive PWAS beta	608	Increasing
Figure 4	a-d	F4_loess_curves	Age-grid LOESS fitted protein trajectories.	figure_source	figure9_metscore2_protein_loess_curves_source.tsv	2	unc5d	61.75	0.0164856	31344	30	ok	UNC5D	0.0396721	8.19249e-18	1.94313e-17	17.0866	Positive PWAS beta	608	Increasing
Figure 4	a-d	F4_loess_curves	Age-grid LOESS fitted protein trajectories.	figure_source	figure9_metscore2_protein_loess_curves_source.tsv	2	unc5d	62.2333	0.0189283	31344	30	ok	UNC5D	0.0396721	8.19249e-18	1.94313e-17	17.0866	Positive PWAS beta	608	Increasing
Figure 4	a-d	F4_loess_curves	Age-grid LOESS fitted protein trajectories.	figure_source	figure9_metscore2_protein_loess_curves_source.tsv	2	unc5d	62.7167	0.0216257	31344	30	ok	UNC5D	0.0396721	8.19249e-18	1.94313e-17	17.0866	Positive PWAS beta	608	Increasing
Figure 4	a-d	F4_loess_curves	Age-grid LOESS fitted protein trajectories.	figure_source	figure9_metscore2_protein_loess_curves_source.tsv	2	unc5d	63.2	0.0245375	31344	30	ok	UNC5D	0.0396721	8.19249e-18	1.94313e-17	17.0866	Positive PWAS beta	608	Increasing
Figure 4	a-d	F4_loess_curves	Age-grid LOESS fitted protein trajectories.	figure_source	figure9_metscore2_protein_loess_curves_source.tsv	2	unc5d	63.6833	0.0276394	31344	30	ok	UNC5D	0.0396721	8.19249e-18	1.94313e-17	17.0866	Positive PWAS beta	608	Increasing
Figure 4	a-d	F4_loess_curves	Age-grid LOESS fitted protein trajectories.	figure_source	figure9_metscore2_protein_loess_curves_source.tsv	2	unc5d	64.1667	0.0309199	31344	30	ok	UNC5D	0.0396721	8.19249e-18	1.94313e-17	17.0866	Positive PWAS beta	608	Increasing
Figure 4	a-d	F4_loess_curves	Age-grid LOESS fitted protein trajectories.	figure_source	figure9_metscore2_protein_loess_curves_source.tsv	2	unc5d	64.65	0.0343774	31344	30	ok	UNC5D	0.0396721	8.19249e-18	1.94313e-17	17.0866	Positive PWAS beta	608	Increasing
Figure 4	a-d	F4_loess_curves	Age-grid LOESS fitted protein trajectories.	figure_source	figure9_metscore2_protein_loess_curves_source.tsv	2	unc5d	65.1333	0.0380185	31344	30	ok	UNC5D	0.0396721	8.19249e-18	1.94313e-17	17.0866	Positive PWAS beta	608	Increasing
Figure 4	a-d	F4_loess_curves	Age-grid LOESS fitted protein trajectories.	figure_source	figure9_metscore2_protein_loess_curves_source.tsv	2	unc5d	65.6167	0.041854	31344	30	ok	UNC5D	0.0396721	8.19249e-18	1.94313e-17	17.0866	Positive PWAS beta	608	Increasing
Figure 4	a-d	F4_loess_curves	Age-grid LOESS fitted protein trajectories.	figure_source	figure9_metscore2_protein_loess_curves_source.tsv	2	unc5d	66.1	0.0458981	31344	30	ok	UNC5D	0.0396721	8.19249e-18	1.94313e-17	17.0866	Positive PWAS beta	608	Increasing
Figure 4	a-d	F4_loess_curves	Age-grid LOESS fitted protein trajectories.	figure_source	figure9_metscore2_protein_loess_curves_source.tsv	2	unc5d	66.5833	0.050168	31344	30	ok	UNC5D	0.0396721	8.19249e-18	1.94313e-17	17.0866	Positive PWAS beta	608	Increasing
Figure 4	a-d	F4_loess_curves	Age-grid LOESS fitted protein trajectories.	figure_source	figure9_metscore2_protein_loess_curves_source.tsv	2	unc5d	67.0667	0.054684	31344	30	ok	UNC5D	0.0396721	8.19249e-18	1.94313e-17	17.0866	Positive PWAS beta	608	Increasing
Figure 4	a-d	F4_loess_curves	Age-grid LOESS fitted protein trajectories.	figure_source	figure9_metscore2_protein_loess_curves_source.tsv	2	unc5d	67.55	0.0594682	31344	30	ok	UNC5D	0.0396721	8.19249e-18	1.94313e-17	17.0866	Positive PWAS beta	608	Increasing
Figure 4	a-d	F4_loess_curves	Age-grid LOESS fitted protein trajectories.	figure_source	figure9_metscore2_protein_loess_curves_source.tsv	2	unc5d	68.0333	0.0645457	31344	30	ok	UNC5D	0.0396721	8.19249e-18	1.94313e-17	17.0866	Positive PWAS beta	608	Increasing
Figure 4	a-d	F4_loess_curves	Age-grid LOESS fitted protein trajectories.	figure_source	figure9_metscore2_protein_loess_curves_source.tsv	2	unc5d	68.5167	0.0699398	31344	30	ok	UNC5D	0.0396721	8.19249e-18	1.94313e-17	17.0866	Positive PWAS beta	608	Increasing
Figure 4	a-d	F4_loess_curves	Age-grid LOESS fitted protein trajectories.	figure_source	figure9_metscore2_protein_loess_curves_source.tsv	2	unc5d	69	0.0756652	31344	30	ok	UNC5D	0.0396721	8.19249e-18	1.94313e-17	17.0866	Positive PWAS beta	608	Increasing
Figure 4	a-d	F4_loess_curves	Age-grid LOESS fitted protein trajectories.	figure_source	figure9_metscore2_protein_loess_curves_source.tsv	2	usp28	40	-0.0798164	32195	30	ok	USP28	0.087058	1.03854e-80	4.86709e-80	79.9836	Positive PWAS beta	608	Increasing
Figure 4	a-d	F4_loess_curves	Age-grid LOESS fitted protein trajectories.	figure_source	figure9_metscore2_protein_loess_curves_source.tsv	2	usp28	40.4833	-0.0830868	32195	30	ok	USP28	0.087058	1.03854e-80	4.86709e-80	79.9836	Positive PWAS beta	608	Increasing
Figure 4	a-d	F4_loess_curves	Age-grid LOESS fitted protein trajectories.	figure_source	figure9_metscore2_protein_loess_curves_source.tsv	2	usp28	40.9667	-0.0860378	32195	30	ok	USP28	0.087058	1.03854e-80	4.86709e-80	79.9836	Positive PWAS beta	608	Increasing
Figure 4	a-d	F4_loess_curves	Age-grid LOESS fitted protein trajectories.	figure_source	figure9_metscore2_protein_loess_curves_source.tsv	2	usp28	41.45	-0.0886684	32195	30	ok	USP28	0.087058	1.03854e-80	4.86709e-80	79.9836	Positive PWAS beta	608	Increasing
Figure 4	a-d	F4_loess_curves	Age-grid LOESS fitted protein trajectories.	figure_source	figure9_metscore2_protein_loess_curves_source.tsv	2	usp28	41.9333	-0.0909756	32195	30	ok	USP28	0.087058	1.03854e-80	4.86709e-80	79.9836	Positive PWAS beta	608	Increasing
Figure 4	a-d	F4_loess_curves	Age-grid LOESS fitted protein trajectories.	figure_source	figure9_metscore2_protein_loess_curves_source.tsv	2	usp28	42.4167	-0.0929552	32195	30	ok	USP28	0.087058	1.03854e-80	4.86709e-80	79.9836	Positive PWAS beta	608	Increasing
Figure 4	a-d	F4_loess_curves	Age-grid LOESS fitted protein trajectories.	figure_source	figure9_metscore2_protein_loess_curves_source.tsv	2	usp28	42.9	-0.094602	32195	30	ok	USP28	0.087058	1.03854e-80	4.86709e-80	79.9836	Positive PWAS beta	608	Increasing
Figure 4	a-d	F4_loess_curves	Age-grid LOESS fitted protein trajectories.	figure_source	figure9_metscore2_protein_loess_curves_source.tsv	2	usp28	43.3833	-0.0959112	32195	30	ok	USP28	0.087058	1.03854e-80	4.86709e-80	79.9836	Positive PWAS beta	608	Increasing
Figure 4	a-d	F4_loess_curves	Age-grid LOESS fitted protein trajectories.	figure_source	figure9_metscore2_protein_loess_curves_source.tsv	2	usp28	43.8667	-0.0968827	32195	30	ok	USP28	0.087058	1.03854e-80	4.86709e-80	79.9836	Positive PWAS beta	608	Increasing
Figure 4	a-d	F4_loess_curves	Age-grid LOESS fitted protein trajectories.	figure_source	figure9_metscore2_protein_loess_curves_source.tsv	2	usp28	44.35	-0.0975187	32195	30	ok	USP28	0.087058	1.03854e-80	4.86709e-80	79.9836	Positive PWAS beta	608	Increasing
Figure 4	a-d	F4_loess_curves	Age-grid LOESS fitted protein trajectories.	figure_source	figure9_metscore2_protein_loess_curves_source.tsv	2	usp28	44.8333	-0.0978203	32195	30	ok	USP28	0.087058	1.03854e-80	4.86709e-80	79.9836	Positive PWAS beta	608	Increasing
Figure 4	a-d	F4_loess_curves	Age-grid LOESS fitted protein trajectories.	figure_source	figure9_metscore2_protein_loess_curves_source.tsv	2	usp28	45.3167	-0.0977884	32195	30	ok	USP28	0.087058	1.03854e-80	4.86709e-80	79.9836	Positive PWAS beta	608	Increasing
Figure 4	a-d	F4_loess_curves	Age-grid LOESS fitted protein trajectories.	figure_source	figure9_metscore2_protein_loess_curves_source.tsv	2	usp28	45.8	-0.097425	32195	30	ok	USP28	0.087058	1.03854e-80	4.86709e-80	79.9836	Positive PWAS beta	608	Increasing
Figure 4	a-d	F4_loess_curves	Age-grid LOESS fitted protein trajectories.	figure_source	figure9_metscore2_protein_loess_curves_source.tsv	2	usp28	46.2833	-0.0967337	32195	30	ok	USP28	0.087058	1.03854e-80	4.86709e-80	79.9836	Positive PWAS beta	608	Increasing
Figure 4	a-d	F4_loess_curves	Age-grid LOESS fitted protein trajectories.	figure_source	figure9_metscore2_protein_loess_curves_source.tsv	2	usp28	46.7667	-0.0957161	32195	30	ok	USP28	0.087058	1.03854e-80	4.86709e-80	79.9836	Positive PWAS beta	608	Increasing
Figure 4	a-d	F4_loess_curves	Age-grid LOESS fitted protein trajectories.	figure_source	figure9_metscore2_protein_loess_curves_source.tsv	2	usp28	47.25	-0.0943707	32195	30	ok	USP28	0.087058	1.03854e-80	4.86709e-80	79.9836	Positive PWAS beta	608	Increasing
Figure 4	a-d	F4_loess_curves	Age-grid LOESS fitted protein trajectories.	figure_source	figure9_metscore2_protein_loess_curves_source.tsv	2	usp28	47.7333	-0.092695	32195	30	ok	USP28	0.087058	1.03854e-80	4.86709e-80	79.9836	Positive PWAS beta	608	Increasing
Figure 4	a-d	F4_loess_curves	Age-grid LOESS fitted protein trajectories.	figure_source	figure9_metscore2_protein_loess_curves_source.tsv	2	usp28	48.2167	-0.0906848	32195	30	ok	USP28	0.087058	1.03854e-80	4.86709e-80	79.9836	Positive PWAS beta	608	Increasing
Figure 4	a-d	F4_loess_curves	Age-grid LOESS fitted protein trajectories.	figure_source	figure9_metscore2_protein_loess_curves_source.tsv	2	usp28	48.7	-0.0883305	32195	30	ok	USP28	0.087058	1.03854e-80	4.86709e-80	79.9836	Positive PWAS beta	608	Increasing
Figure 4	a-d	F4_loess_curves	Age-grid LOESS fitted protein trajectories.	figure_source	figure9_metscore2_protein_loess_curves_source.tsv	2	usp28	49.1833	-0.085611	32195	30	ok	USP28	0.087058	1.03854e-80	4.86709e-80	79.9836	Positive PWAS beta	608	Increasing
Figure 4	a-d	F4_loess_curves	Age-grid LOESS fitted protein trajectories.	figure_source	figure9_metscore2_protein_loess_curves_source.tsv	2	usp28	49.6667	-0.0824924	32195	30	ok	USP28	0.087058	1.03854e-80	4.86709e-80	79.9836	Positive PWAS beta	608	Increasing
Figure 4	a-d	F4_loess_curves	Age-grid LOESS fitted protein trajectories.	figure_source	figure9_metscore2_protein_loess_curves_source.tsv	2	usp28	50.15	-0.0789096	32195	30	ok	USP28	0.087058	1.03854e-80	4.86709e-80	79.9836	Positive PWAS beta	608	Increasing
Figure 4	a-d	F4_loess_curves	Age-grid LOESS fitted protein trajectories.	figure_source	figure9_metscore2_protein_loess_curves_source.tsv	2	usp28	50.6333	-0.0741295	32195	30	ok	USP28	0.087058	1.03854e-80	4.86709e-80	79.9836	Positive PWAS beta	608	Increasing
Figure 4	a-d	F4_loess_curves	Age-grid LOESS fitted protein trajectories.	figure_source	figure9_metscore2_protein_loess_curves_source.tsv	2	usp28	51.1167	-0.0683704	32195	30	ok	USP28	0.087058	1.03854e-80	4.86709e-80	79.9836	Positive PWAS beta	608	Increasing
Figure 4	a-d	F4_loess_curves	Age-grid LOESS fitted protein trajectories.	figure_source	figure9_metscore2_protein_loess_curves_source.tsv	2	usp28	51.6	-0.0631588	32195	30	ok	USP28	0.087058	1.03854e-80	4.86709e-80	79.9836	Positive PWAS beta	608	Increasing
Figure 4	a-d	F4_loess_curves	Age-grid LOESS fitted protein trajectories.	figure_source	figure9_metscore2_protein_loess_curves_source.tsv	2	usp28	52.0833	-0.0579816	32195	30	ok	USP28	0.087058	1.03854e-80	4.86709e-80	79.9836	Positive PWAS beta	608	Increasing
Figure 4	a-d	F4_loess_curves	Age-grid LOESS fitted protein trajectories.	figure_source	figure9_metscore2_protein_loess_curves_source.tsv	2	usp28	52.5667	-0.0527159	32195	30	ok	USP28	0.087058	1.03854e-80	4.86709e-80	79.9836	Positive PWAS beta	608	Increasing
Figure 4	a-d	F4_loess_curves	Age-grid LOESS fitted protein trajectories.	figure_source	figure9_metscore2_protein_loess_curves_source.tsv	2	usp28	53.05	-0.0479176	32195	30	ok	USP28	0.087058	1.03854e-80	4.86709e-80	79.9836	Positive PWAS beta	608	Increasing
Figure 4	a-d	F4_loess_curves	Age-grid LOESS fitted protein trajectories.	figure_source	figure9_metscore2_protein_loess_curves_source.tsv	2	usp28	53.5333	-0.042936	32195	30	ok	USP28	0.087058	1.03854e-80	4.86709e-80	79.9836	Positive PWAS beta	608	Increasing
Figure 4	a-d	F4_loess_curves	Age-grid LOESS fitted protein trajectories.	figure_source	figure9_metscore2_protein_loess_curves_source.tsv	2	usp28	54.0167	-0.0380232	32195	30	ok	USP28	0.087058	1.03854e-80	4.86709e-80	79.9836	Positive PWAS beta	608	Increasing
Figure 4	a-d	F4_loess_curves	Age-grid LOESS fitted protein trajectories.	figure_source	figure9_metscore2_protein_loess_curves_source.tsv	2	usp28	54.5	-0.0328959	32195	30	ok	USP28	0.087058	1.03854e-80	4.86709e-80	79.9836	Positive PWAS beta	608	Increasing
Figure 4	a-d	F4_loess_curves	Age-grid LOESS fitted protein trajectories.	figure_source	figure9_metscore2_protein_loess_curves_source.tsv	2	usp28	54.9833	-0.0274769	32195	30	ok	USP28	0.087058	1.03854e-80	4.86709e-80	79.9836	Positive PWAS beta	608	Increasing
Figure 4	a-d	F4_loess_curves	Age-grid LOESS fitted protein trajectories.	figure_source	figure9_metscore2_protein_loess_curves_source.tsv	2	usp28	55.4667	-0.0219803	32195	30	ok	USP28	0.087058	1.03854e-80	4.86709e-80	79.9836	Positive PWAS beta	608	Increasing
Figure 4	a-d	F4_loess_curves	Age-grid LOESS fitted protein trajectories.	figure_source	figure9_metscore2_protein_loess_curves_source.tsv	2	usp28	55.95	-0.016518	32195	30	ok	USP28	0.087058	1.03854e-80	4.86709e-80	79.9836	Positive PWAS beta	608	Increasing
Figure 4	a-d	F4_loess_curves	Age-grid LOESS fitted protein trajectories.	figure_source	figure9_metscore2_protein_loess_curves_source.tsv	2	usp28	56.4333	-0.0106556	32195	30	ok	USP28	0.087058	1.03854e-80	4.86709e-80	79.9836	Positive PWAS beta	608	Increasing
Figure 4	a-d	F4_loess_curves	Age-grid LOESS fitted protein trajectories.	figure_source	figure9_metscore2_protein_loess_curves_source.tsv	2	usp28	56.9167	-0.00551655	32195	30	ok	USP28	0.087058	1.03854e-80	4.86709e-80	79.9836	Positive PWAS beta	608	Increasing
Figure 4	a-d	F4_loess_curves	Age-grid LOESS fitted protein trajectories.	figure_source	figure9_metscore2_protein_loess_curves_source.tsv	2	usp28	57.4	0.000186518	32195	30	ok	USP28	0.087058	1.03854e-80	4.86709e-80	79.9836	Positive PWAS beta	608	Increasing
Figure 4	a-d	F4_loess_curves	Age-grid LOESS fitted protein trajectories.	figure_source	figure9_metscore2_protein_loess_curves_source.tsv	2	usp28	57.8833	0.00490446	32195	30	ok	USP28	0.087058	1.03854e-80	4.86709e-80	79.9836	Positive PWAS beta	608	Increasing
Figure 4	a-d	F4_loess_curves	Age-grid LOESS fitted protein trajectories.	figure_source	figure9_metscore2_protein_loess_curves_source.tsv	2	usp28	58.3667	0.00987403	32195	30	ok	USP28	0.087058	1.03854e-80	4.86709e-80	79.9836	Positive PWAS beta	608	Increasing
Figure 4	a-d	F4_loess_curves	Age-grid LOESS fitted protein trajectories.	figure_source	figure9_metscore2_protein_loess_curves_source.tsv	2	usp28	58.85	0.0139955	32195	30	ok	USP28	0.087058	1.03854e-80	4.86709e-80	79.9836	Positive PWAS beta	608	Increasing
Figure 4	a-d	F4_loess_curves	Age-grid LOESS fitted protein trajectories.	figure_source	figure9_metscore2_protein_loess_curves_source.tsv	2	usp28	59.3333	0.0176014	32195	30	ok	USP28	0.087058	1.03854e-80	4.86709e-80	79.9836	Positive PWAS beta	608	Increasing
Figure 4	a-d	F4_loess_curves	Age-grid LOESS fitted protein trajectories.	figure_source	figure9_metscore2_protein_loess_curves_source.tsv	2	usp28	59.8167	0.0212391	32195	30	ok	USP28	0.087058	1.03854e-80	4.86709e-80	79.9836	Positive PWAS beta	608	Increasing
Figure 4	a-d	F4_loess_curves	Age-grid LOESS fitted protein trajectories.	figure_source	figure9_metscore2_protein_loess_curves_source.tsv	2	usp28	60.3	0.0250997	32195	30	ok	USP28	0.087058	1.03854e-80	4.86709e-80	79.9836	Positive PWAS beta	608	Increasing
Figure 4	a-d	F4_loess_curves	Age-grid LOESS fitted protein trajectories.	figure_source	figure9_metscore2_protein_loess_curves_source.tsv	2	usp28	60.7833	0.0292083	32195	30	ok	USP28	0.087058	1.03854e-80	4.86709e-80	79.9836	Positive PWAS beta	608	Increasing
Figure 4	a-d	F4_loess_curves	Age-grid LOESS fitted protein trajectories.	figure_source	figure9_metscore2_protein_loess_curves_source.tsv	2	usp28	61.2667	0.0335489	32195	30	ok	USP28	0.087058	1.03854e-80	4.86709e-80	79.9836	Positive PWAS beta	608	Increasing
Figure 4	a-d	F4_loess_curves	Age-grid LOESS fitted protein trajectories.	figure_source	figure9_metscore2_protein_loess_curves_source.tsv	2	usp28	61.75	0.0380979	32195	30	ok	USP28	0.087058	1.03854e-80	4.86709e-80	79.9836	Positive PWAS beta	608	Increasing
Figure 4	a-d	F4_loess_curves	Age-grid LOESS fitted protein trajectories.	figure_source	figure9_metscore2_protein_loess_curves_source.tsv	2	usp28	62.2333	0.0428329	32195	30	ok	USP28	0.087058	1.03854e-80	4.86709e-80	79.9836	Positive PWAS beta	608	Increasing
Figure 4	a-d	F4_loess_curves	Age-grid LOESS fitted protein trajectories.	figure_source	figure9_metscore2_protein_loess_curves_source.tsv	2	usp28	62.7167	0.0477386	32195	30	ok	USP28	0.087058	1.03854e-80	4.86709e-80	79.9836	Positive PWAS beta	608	Increasing
Figure 4	a-d	F4_loess_curves	Age-grid LOESS fitted protein trajectories.	figure_source	figure9_metscore2_protein_loess_curves_source.tsv	2	usp28	63.2	0.0528049	32195	30	ok	USP28	0.087058	1.03854e-80	4.86709e-80	79.9836	Positive PWAS beta	608	Increasing
Figure 4	a-d	F4_loess_curves	Age-grid LOESS fitted protein trajectories.	figure_source	figure9_metscore2_protein_loess_curves_source.tsv	2	usp28	63.6833	0.058024	32195	30	ok	USP28	0.087058	1.03854e-80	4.86709e-80	79.9836	Positive PWAS beta	608	Increasing
Figure 4	a-d	F4_loess_curves	Age-grid LOESS fitted protein trajectories.	figure_source	figure9_metscore2_protein_loess_curves_source.tsv	2	usp28	64.1667	0.0633902	32195	30	ok	USP28	0.087058	1.03854e-80	4.86709e-80	79.9836	Positive PWAS beta	608	Increasing
Figure 4	a-d	F4_loess_curves	Age-grid LOESS fitted protein trajectories.	figure_source	figure9_metscore2_protein_loess_curves_source.tsv	2	usp28	64.65	0.0689016	32195	30	ok	USP28	0.087058	1.03854e-80	4.86709e-80	79.9836	Positive PWAS beta	608	Increasing
Figure 4	a-d	F4_loess_curves	Age-grid LOESS fitted protein trajectories.	figure_source	figure9_metscore2_protein_loess_curves_source.tsv	2	usp28	65.1333	0.0745594	32195	30	ok	USP28	0.087058	1.03854e-80	4.86709e-80	79.9836	Positive PWAS beta	608	Increasing
Figure 4	a-d	F4_loess_curves	Age-grid LOESS fitted protein trajectories.	figure_source	figure9_metscore2_protein_loess_curves_source.tsv	2	usp28	65.6167	0.080366	32195	30	ok	USP28	0.087058	1.03854e-80	4.86709e-80	79.9836	Positive PWAS beta	608	Increasing
Figure 4	a-d	F4_loess_curves	Age-grid LOESS fitted protein trajectories.	figure_source	figure9_metscore2_protein_loess_curves_source.tsv	2	usp28	66.1	0.0863244	32195	30	ok	USP28	0.087058	1.03854e-80	4.86709e-80	79.9836	Positive PWAS beta	608	Increasing
Figure 4	a-d	F4_loess_curves	Age-grid LOESS fitted protein trajectories.	figure_source	figure9_metscore2_protein_loess_curves_source.tsv	2	usp28	66.5833	0.0924385	32195	30	ok	USP28	0.087058	1.03854e-80	4.86709e-80	79.9836	Positive PWAS beta	608	Increasing
Figure 4	a-d	F4_loess_curves	Age-grid LOESS fitted protein trajectories.	figure_source	figure9_metscore2_protein_loess_curves_source.tsv	2	usp28	67.0667	0.0987128	32195	30	ok	USP28	0.087058	1.03854e-80	4.86709e-80	79.9836	Positive PWAS beta	608	Increasing
Figure 4	a-d	F4_loess_curves	Age-grid LOESS fitted protein trajectories.	figure_source	figure9_metscore2_protein_loess_curves_source.tsv	2	usp28	67.55	0.105153	32195	30	ok	USP28	0.087058	1.03854e-80	4.86709e-80	79.9836	Positive PWAS beta	608	Increasing
Figure 4	a-d	F4_loess_curves	Age-grid LOESS fitted protein trajectories.	figure_source	figure9_metscore2_protein_loess_curves_source.tsv	2	usp28	68.0333	0.111766	32195	30	ok	USP28	0.087058	1.03854e-80	4.86709e-80	79.9836	Positive PWAS beta	608	Increasing
Figure 4	a-d	F4_loess_curves	Age-grid LOESS fitted protein trajectories.	figure_source	figure9_metscore2_protein_loess_curves_source.tsv	2	usp28	68.5167	0.118561	32195	30	ok	USP28	0.087058	1.03854e-80	4.86709e-80	79.9836	Positive PWAS beta	608	Increasing
Figure 4	a-d	F4_loess_curves	Age-grid LOESS fitted protein trajectories.	figure_source	figure9_metscore2_protein_loess_curves_source.tsv	2	usp28	69	0.125547	32195	30	ok	USP28	0.087058	1.03854e-80	4.86709e-80	79.9836	Positive PWAS beta	608	Increasing
Figure 4	a-d	F4_loess_curves	Age-grid LOESS fitted protein trajectories.	figure_source	figure9_metscore2_protein_loess_curves_source.tsv	2	vcam1	40	-0.195331	37002	30	ok	VCAM1	0.162192	6.21345e-266	8.42428e-265	265.207	Positive PWAS beta	608	Increasing
Figure 4	a-d	F4_loess_curves	Age-grid LOESS fitted protein trajectories.	figure_source	figure9_metscore2_protein_loess_curves_source.tsv	2	vcam1	40.4833	-0.203543	37002	30	ok	VCAM1	0.162192	6.21345e-266	8.42428e-265	265.207	Positive PWAS beta	608	Increasing
Figure 4	a-d	F4_loess_curves	Age-grid LOESS fitted protein trajectories.	figure_source	figure9_metscore2_protein_loess_curves_source.tsv	2	vcam1	40.9667	-0.210953	37002	30	ok	VCAM1	0.162192	6.21345e-266	8.42428e-265	265.207	Positive PWAS beta	608	Increasing
Figure 4	a-d	F4_loess_curves	Age-grid LOESS fitted protein trajectories.	figure_source	figure9_metscore2_protein_loess_curves_source.tsv	2	vcam1	41.45	-0.217556	37002	30	ok	VCAM1	0.162192	6.21345e-266	8.42428e-265	265.207	Positive PWAS beta	608	Increasing
Figure 4	a-d	F4_loess_curves	Age-grid LOESS fitted protein trajectories.	figure_source	figure9_metscore2_protein_loess_curves_source.tsv	2	vcam1	41.9333	-0.223343	37002	30	ok	VCAM1	0.162192	6.21345e-266	8.42428e-265	265.207	Positive PWAS beta	608	Increasing
Figure 4	a-d	F4_loess_curves	Age-grid LOESS fitted protein trajectories.	figure_source	figure9_metscore2_protein_loess_curves_source.tsv	2	vcam1	42.4167	-0.228312	37002	30	ok	VCAM1	0.162192	6.21345e-266	8.42428e-265	265.207	Positive PWAS beta	608	Increasing
Figure 4	a-d	F4_loess_curves	Age-grid LOESS fitted protein trajectories.	figure_source	figure9_metscore2_protein_loess_curves_source.tsv	2	vcam1	42.9	-0.232459	37002	30	ok	VCAM1	0.162192	6.21345e-266	8.42428e-265	265.207	Positive PWAS beta	608	Increasing
Figure 4	a-d	F4_loess_curves	Age-grid LOESS fitted protein trajectories.	figure_source	figure9_metscore2_protein_loess_curves_source.tsv	2	vcam1	43.3833	-0.235784	37002	30	ok	VCAM1	0.162192	6.21345e-266	8.42428e-265	265.207	Positive PWAS beta	608	Increasing
Figure 4	a-d	F4_loess_curves	Age-grid LOESS fitted protein trajectories.	figure_source	figure9_metscore2_protein_loess_curves_source.tsv	2	vcam1	43.8667	-0.238285	37002	30	ok	VCAM1	0.162192	6.21345e-266	8.42428e-265	265.207	Positive PWAS beta	608	Increasing
Figure 4	a-d	F4_loess_curves	Age-grid LOESS fitted protein trajectories.	figure_source	figure9_metscore2_protein_loess_curves_source.tsv	2	vcam1	44.35	-0.239963	37002	30	ok	VCAM1	0.162192	6.21345e-266	8.42428e-265	265.207	Positive PWAS beta	608	Increasing
Figure 4	a-d	F4_loess_curves	Age-grid LOESS fitted protein trajectories.	figure_source	figure9_metscore2_protein_loess_curves_source.tsv	2	vcam1	44.8333	-0.240824	37002	30	ok	VCAM1	0.162192	6.21345e-266	8.42428e-265	265.207	Positive PWAS beta	608	Increasing
Figure 4	a-d	F4_loess_curves	Age-grid LOESS fitted protein trajectories.	figure_source	figure9_metscore2_protein_loess_curves_source.tsv	2	vcam1	45.3167	-0.240879	37002	30	ok	VCAM1	0.162192	6.21345e-266	8.42428e-265	265.207	Positive PWAS beta	608	Increasing
Figure 4	a-d	F4_loess_curves	Age-grid LOESS fitted protein trajectories.	figure_source	figure9_metscore2_protein_loess_curves_source.tsv	2	vcam1	45.8	-0.240142	37002	30	ok	VCAM1	0.162192	6.21345e-266	8.42428e-265	265.207	Positive PWAS beta	608	Increasing
Figure 4	a-d	F4_loess_curves	Age-grid LOESS fitted protein trajectories.	figure_source	figure9_metscore2_protein_loess_curves_source.tsv	2	vcam1	46.2833	-0.238632	37002	30	ok	VCAM1	0.162192	6.21345e-266	8.42428e-265	265.207	Positive PWAS beta	608	Increasing
Figure 4	a-d	F4_loess_curves	Age-grid LOESS fitted protein trajectories.	figure_source	figure9_metscore2_protein_loess_curves_source.tsv	2	vcam1	46.7667	-0.236369	37002	30	ok	VCAM1	0.162192	6.21345e-266	8.42428e-265	265.207	Positive PWAS beta	608	Increasing
Figure 4	a-d	F4_loess_curves	Age-grid LOESS fitted protein trajectories.	figure_source	figure9_metscore2_protein_loess_curves_source.tsv	2	vcam1	47.25	-0.233369	37002	30	ok	VCAM1	0.162192	6.21345e-266	8.42428e-265	265.207	Positive PWAS beta	608	Increasing
Figure 4	a-d	F4_loess_curves	Age-grid LOESS fitted protein trajectories.	figure_source	figure9_metscore2_protein_loess_curves_source.tsv	2	vcam1	47.7333	-0.229644	37002	30	ok	VCAM1	0.162192	6.21345e-266	8.42428e-265	265.207	Positive PWAS beta	608	Increasing
Figure 4	a-d	F4_loess_curves	Age-grid LOESS fitted protein trajectories.	figure_source	figure9_metscore2_protein_loess_curves_source.tsv	2	vcam1	48.2167	-0.225193	37002	30	ok	VCAM1	0.162192	6.21345e-266	8.42428e-265	265.207	Positive PWAS beta	608	Increasing
Figure 4	a-d	F4_loess_curves	Age-grid LOESS fitted protein trajectories.	figure_source	figure9_metscore2_protein_loess_curves_source.tsv	2	vcam1	48.7	-0.219995	37002	30	ok	VCAM1	0.162192	6.21345e-266	8.42428e-265	265.207	Positive PWAS beta	608	Increasing
Figure 4	a-d	F4_loess_curves	Age-grid LOESS fitted protein trajectories.	figure_source	figure9_metscore2_protein_loess_curves_source.tsv	2	vcam1	49.1833	-0.21399	37002	30	ok	VCAM1	0.162192	6.21345e-266	8.42428e-265	265.207	Positive PWAS beta	608	Increasing
Figure 4	a-d	F4_loess_curves	Age-grid LOESS fitted protein trajectories.	figure_source	figure9_metscore2_protein_loess_curves_source.tsv	2	vcam1	49.6667	-0.207048	37002	30	ok	VCAM1	0.162192	6.21345e-266	8.42428e-265	265.207	Positive PWAS beta	608	Increasing
Figure 4	a-d	F4_loess_curves	Age-grid LOESS fitted protein trajectories.	figure_source	figure9_metscore2_protein_loess_curves_source.tsv	2	vcam1	50.15	-0.198919	37002	30	ok	VCAM1	0.162192	6.21345e-266	8.42428e-265	265.207	Positive PWAS beta	608	Increasing
Figure 4	a-d	F4_loess_curves	Age-grid LOESS fitted protein trajectories.	figure_source	figure9_metscore2_protein_loess_curves_source.tsv	2	vcam1	50.6333	-0.188657	37002	30	ok	VCAM1	0.162192	6.21345e-266	8.42428e-265	265.207	Positive PWAS beta	608	Increasing
Figure 4	a-d	F4_loess_curves	Age-grid LOESS fitted protein trajectories.	figure_source	figure9_metscore2_protein_loess_curves_source.tsv	2	vcam1	51.1167	-0.17646	37002	30	ok	VCAM1	0.162192	6.21345e-266	8.42428e-265	265.207	Positive PWAS beta	608	Increasing
Figure 4	a-d	F4_loess_curves	Age-grid LOESS fitted protein trajectories.	figure_source	figure9_metscore2_protein_loess_curves_source.tsv	2	vcam1	51.6	-0.164494	37002	30	ok	VCAM1	0.162192	6.21345e-266	8.42428e-265	265.207	Positive PWAS beta	608	Increasing
Figure 4	a-d	F4_loess_curves	Age-grid LOESS fitted protein trajectories.	figure_source	figure9_metscore2_protein_loess_curves_source.tsv	2	vcam1	52.0833	-0.152	37002	30	ok	VCAM1	0.162192	6.21345e-266	8.42428e-265	265.207	Positive PWAS beta	608	Increasing
Figure 4	a-d	F4_loess_curves	Age-grid LOESS fitted protein trajectories.	figure_source	figure9_metscore2_protein_loess_curves_source.tsv	2	vcam1	52.5667	-0.13904	37002	30	ok	VCAM1	0.162192	6.21345e-266	8.42428e-265	265.207	Positive PWAS beta	608	Increasing
Figure 4	a-d	F4_loess_curves	Age-grid LOESS fitted protein trajectories.	figure_source	figure9_metscore2_protein_loess_curves_source.tsv	2	vcam1	53.05	-0.126922	37002	30	ok	VCAM1	0.162192	6.21345e-266	8.42428e-265	265.207	Positive PWAS beta	608	Increasing
Figure 4	a-d	F4_loess_curves	Age-grid LOESS fitted protein trajectories.	figure_source	figure9_metscore2_protein_loess_curves_source.tsv	2	vcam1	53.5333	-0.113604	37002	30	ok	VCAM1	0.162192	6.21345e-266	8.42428e-265	265.207	Positive PWAS beta	608	Increasing
Figure 4	a-d	F4_loess_curves	Age-grid LOESS fitted protein trajectories.	figure_source	figure9_metscore2_protein_loess_curves_source.tsv	2	vcam1	54.0167	-0.10173	37002	30	ok	VCAM1	0.162192	6.21345e-266	8.42428e-265	265.207	Positive PWAS beta	608	Increasing
Figure 4	a-d	F4_loess_curves	Age-grid LOESS fitted protein trajectories.	figure_source	figure9_metscore2_protein_loess_curves_source.tsv	2	vcam1	54.5	-0.0890273	37002	30	ok	VCAM1	0.162192	6.21345e-266	8.42428e-265	265.207	Positive PWAS beta	608	Increasing
Figure 4	a-d	F4_loess_curves	Age-grid LOESS fitted protein trajectories.	figure_source	figure9_metscore2_protein_loess_curves_source.tsv	2	vcam1	54.9833	-0.0771168	37002	30	ok	VCAM1	0.162192	6.21345e-266	8.42428e-265	265.207	Positive PWAS beta	608	Increasing
Figure 4	a-d	F4_loess_curves	Age-grid LOESS fitted protein trajectories.	figure_source	figure9_metscore2_protein_loess_curves_source.tsv	2	vcam1	55.4667	-0.0650552	37002	30	ok	VCAM1	0.162192	6.21345e-266	8.42428e-265	265.207	Positive PWAS beta	608	Increasing
Figure 4	a-d	F4_loess_curves	Age-grid LOESS fitted protein trajectories.	figure_source	figure9_metscore2_protein_loess_curves_source.tsv	2	vcam1	55.95	-0.0533532	37002	30	ok	VCAM1	0.162192	6.21345e-266	8.42428e-265	265.207	Positive PWAS beta	608	Increasing
Figure 4	a-d	F4_loess_curves	Age-grid LOESS fitted protein trajectories.	figure_source	figure9_metscore2_protein_loess_curves_source.tsv	2	vcam1	56.4333	-0.0412461	37002	30	ok	VCAM1	0.162192	6.21345e-266	8.42428e-265	265.207	Positive PWAS beta	608	Increasing
Figure 4	a-d	F4_loess_curves	Age-grid LOESS fitted protein trajectories.	figure_source	figure9_metscore2_protein_loess_curves_source.tsv	2	vcam1	56.9167	-0.0295851	37002	30	ok	VCAM1	0.162192	6.21345e-266	8.42428e-265	265.207	Positive PWAS beta	608	Increasing
Figure 4	a-d	F4_loess_curves	Age-grid LOESS fitted protein trajectories.	figure_source	figure9_metscore2_protein_loess_curves_source.tsv	2	vcam1	57.4	-0.0171107	37002	30	ok	VCAM1	0.162192	6.21345e-266	8.42428e-265	265.207	Positive PWAS beta	608	Increasing
Figure 4	a-d	F4_loess_curves	Age-grid LOESS fitted protein trajectories.	figure_source	figure9_metscore2_protein_loess_curves_source.tsv	2	vcam1	57.8833	-0.00525265	37002	30	ok	VCAM1	0.162192	6.21345e-266	8.42428e-265	265.207	Positive PWAS beta	608	Increasing
Figure 4	a-d	F4_loess_curves	Age-grid LOESS fitted protein trajectories.	figure_source	figure9_metscore2_protein_loess_curves_source.tsv	2	vcam1	58.3667	0.007244	37002	30	ok	VCAM1	0.162192	6.21345e-266	8.42428e-265	265.207	Positive PWAS beta	608	Increasing
Figure 4	a-d	F4_loess_curves	Age-grid LOESS fitted protein trajectories.	figure_source	figure9_metscore2_protein_loess_curves_source.tsv	2	vcam1	58.85	0.0189993	37002	30	ok	VCAM1	0.162192	6.21345e-266	8.42428e-265	265.207	Positive PWAS beta	608	Increasing
Figure 4	a-d	F4_loess_curves	Age-grid LOESS fitted protein trajectories.	figure_source	figure9_metscore2_protein_loess_curves_source.tsv	2	vcam1	59.3333	0.0305847	37002	30	ok	VCAM1	0.162192	6.21345e-266	8.42428e-265	265.207	Positive PWAS beta	608	Increasing
Figure 4	a-d	F4_loess_curves	Age-grid LOESS fitted protein trajectories.	figure_source	figure9_metscore2_protein_loess_curves_source.tsv	2	vcam1	59.8167	0.0426883	37002	30	ok	VCAM1	0.162192	6.21345e-266	8.42428e-265	265.207	Positive PWAS beta	608	Increasing
Figure 4	a-d	F4_loess_curves	Age-grid LOESS fitted protein trajectories.	figure_source	figure9_metscore2_protein_loess_curves_source.tsv	2	vcam1	60.3	0.0553218	37002	30	ok	VCAM1	0.162192	6.21345e-266	8.42428e-265	265.207	Positive PWAS beta	608	Increasing
Figure 4	a-d	F4_loess_curves	Age-grid LOESS fitted protein trajectories.	figure_source	figure9_metscore2_protein_loess_curves_source.tsv	2	vcam1	60.7833	0.0684137	37002	30	ok	VCAM1	0.162192	6.21345e-266	8.42428e-265	265.207	Positive PWAS beta	608	Increasing
Figure 4	a-d	F4_loess_curves	Age-grid LOESS fitted protein trajectories.	figure_source	figure9_metscore2_protein_loess_curves_source.tsv	2	vcam1	61.2667	0.081908	37002	30	ok	VCAM1	0.162192	6.21345e-266	8.42428e-265	265.207	Positive PWAS beta	608	Increasing
Figure 4	a-d	F4_loess_curves	Age-grid LOESS fitted protein trajectories.	figure_source	figure9_metscore2_protein_loess_curves_source.tsv	2	vcam1	61.75	0.0957674	37002	30	ok	VCAM1	0.162192	6.21345e-266	8.42428e-265	265.207	Positive PWAS beta	608	Increasing
Figure 4	a-d	F4_loess_curves	Age-grid LOESS fitted protein trajectories.	figure_source	figure9_metscore2_protein_loess_curves_source.tsv	2	vcam1	62.2333	0.109968	37002	30	ok	VCAM1	0.162192	6.21345e-266	8.42428e-265	265.207	Positive PWAS beta	608	Increasing
Figure 4	a-d	F4_loess_curves	Age-grid LOESS fitted protein trajectories.	figure_source	figure9_metscore2_protein_loess_curves_source.tsv	2	vcam1	62.7167	0.124495	37002	30	ok	VCAM1	0.162192	6.21345e-266	8.42428e-265	265.207	Positive PWAS beta	608	Increasing
Figure 4	a-d	F4_loess_curves	Age-grid LOESS fitted protein trajectories.	figure_source	figure9_metscore2_protein_loess_curves_source.tsv	2	vcam1	63.2	0.139342	37002	30	ok	VCAM1	0.162192	6.21345e-266	8.42428e-265	265.207	Positive PWAS beta	608	Increasing
Figure 4	a-d	F4_loess_curves	Age-grid LOESS fitted protein trajectories.	figure_source	figure9_metscore2_protein_loess_curves_source.tsv	2	vcam1	63.6833	0.154507	37002	30	ok	VCAM1	0.162192	6.21345e-266	8.42428e-265	265.207	Positive PWAS beta	608	Increasing
Figure 4	a-d	F4_loess_curves	Age-grid LOESS fitted protein trajectories.	figure_source	figure9_metscore2_protein_loess_curves_source.tsv	2	vcam1	64.1667	0.16999	37002	30	ok	VCAM1	0.162192	6.21345e-266	8.42428e-265	265.207	Positive PWAS beta	608	Increasing
Figure 4	a-d	F4_loess_curves	Age-grid LOESS fitted protein trajectories.	figure_source	figure9_metscore2_protein_loess_curves_source.tsv	2	vcam1	64.65	0.185797	37002	30	ok	VCAM1	0.162192	6.21345e-266	8.42428e-265	265.207	Positive PWAS beta	608	Increasing
Figure 4	a-d	F4_loess_curves	Age-grid LOESS fitted protein trajectories.	figure_source	figure9_metscore2_protein_loess_curves_source.tsv	2	vcam1	65.1333	0.201935	37002	30	ok	VCAM1	0.162192	6.21345e-266	8.42428e-265	265.207	Positive PWAS beta	608	Increasing
Figure 4	a-d	F4_loess_curves	Age-grid LOESS fitted protein trajectories.	figure_source	figure9_metscore2_protein_loess_curves_source.tsv	2	vcam1	65.6167	0.218409	37002	30	ok	VCAM1	0.162192	6.21345e-266	8.42428e-265	265.207	Positive PWAS beta	608	Increasing
Figure 4	a-d	F4_loess_curves	Age-grid LOESS fitted protein trajectories.	figure_source	figure9_metscore2_protein_loess_curves_source.tsv	2	vcam1	66.1	0.235226	37002	30	ok	VCAM1	0.162192	6.21345e-266	8.42428e-265	265.207	Positive PWAS beta	608	Increasing
Figure 4	a-d	F4_loess_curves	Age-grid LOESS fitted protein trajectories.	figure_source	figure9_metscore2_protein_loess_curves_source.tsv	2	vcam1	66.5833	0.25239	37002	30	ok	VCAM1	0.162192	6.21345e-266	8.42428e-265	265.207	Positive PWAS beta	608	Increasing
Figure 4	a-d	F4_loess_curves	Age-grid LOESS fitted protein trajectories.	figure_source	figure9_metscore2_protein_loess_curves_source.tsv	2	vcam1	67.0667	0.269908	37002	30	ok	VCAM1	0.162192	6.21345e-266	8.42428e-265	265.207	Positive PWAS beta	608	Increasing
Figure 4	a-d	F4_loess_curves	Age-grid LOESS fitted protein trajectories.	figure_source	figure9_metscore2_protein_loess_curves_source.tsv	2	vcam1	67.55	0.287785	37002	30	ok	VCAM1	0.162192	6.21345e-266	8.42428e-265	265.207	Positive PWAS beta	608	Increasing
Figure 4	a-d	F4_loess_curves	Age-grid LOESS fitted protein trajectories.	figure_source	figure9_metscore2_protein_loess_curves_source.tsv	2	vcam1	68.0333	0.30603	37002	30	ok	VCAM1	0.162192	6.21345e-266	8.42428e-265	265.207	Positive PWAS beta	608	Increasing
Figure 4	a-d	F4_loess_curves	Age-grid LOESS fitted protein trajectories.	figure_source	figure9_metscore2_protein_loess_curves_source.tsv	2	vcam1	68.5167	0.324649	37002	30	ok	VCAM1	0.162192	6.21345e-266	8.42428e-265	265.207	Positive PWAS beta	608	Increasing
Figure 4	a-d	F4_loess_curves	Age-grid LOESS fitted protein trajectories.	figure_source	figure9_metscore2_protein_loess_curves_source.tsv	2	vcam1	69	0.343646	37002	30	ok	VCAM1	0.162192	6.21345e-266	8.42428e-265	265.207	Positive PWAS beta	608	Increasing
Figure 4	a-d	F4_loess_curves	Age-grid LOESS fitted protein trajectories.	figure_source	figure9_metscore2_protein_loess_curves_source.tsv	2	vcan	40	-0.301498	37222	30	ok	VCAN	0.0560686	5.51837e-33	1.64349e-32	32.2582	Positive PWAS beta	608	Increasing
Figure 4	a-d	F4_loess_curves	Age-grid LOESS fitted protein trajectories.	figure_source	figure9_metscore2_protein_loess_curves_source.tsv	2	vcan	40.4833	-0.302403	37222	30	ok	VCAN	0.0560686	5.51837e-33	1.64349e-32	32.2582	Positive PWAS beta	608	Increasing
Figure 4	a-d	F4_loess_curves	Age-grid LOESS fitted protein trajectories.	figure_source	figure9_metscore2_protein_loess_curves_source.tsv	2	vcan	40.9667	-0.302644	37222	30	ok	VCAN	0.0560686	5.51837e-33	1.64349e-32	32.2582	Positive PWAS beta	608	Increasing
Figure 4	a-d	F4_loess_curves	Age-grid LOESS fitted protein trajectories.	figure_source	figure9_metscore2_protein_loess_curves_source.tsv	2	vcan	41.45	-0.302218	37222	30	ok	VCAN	0.0560686	5.51837e-33	1.64349e-32	32.2582	Positive PWAS beta	608	Increasing
Figure 4	a-d	F4_loess_curves	Age-grid LOESS fitted protein trajectories.	figure_source	figure9_metscore2_protein_loess_curves_source.tsv	2	vcan	41.9333	-0.301123	37222	30	ok	VCAN	0.0560686	5.51837e-33	1.64349e-32	32.2582	Positive PWAS beta	608	Increasing
Figure 4	a-d	F4_loess_curves	Age-grid LOESS fitted protein trajectories.	figure_source	figure9_metscore2_protein_loess_curves_source.tsv	2	vcan	42.4167	-0.299356	37222	30	ok	VCAN	0.0560686	5.51837e-33	1.64349e-32	32.2582	Positive PWAS beta	608	Increasing
Figure 4	a-d	F4_loess_curves	Age-grid LOESS fitted protein trajectories.	figure_source	figure9_metscore2_protein_loess_curves_source.tsv	2	vcan	42.9	-0.296916	37222	30	ok	VCAN	0.0560686	5.51837e-33	1.64349e-32	32.2582	Positive PWAS beta	608	Increasing
Figure 4	a-d	F4_loess_curves	Age-grid LOESS fitted protein trajectories.	figure_source	figure9_metscore2_protein_loess_curves_source.tsv	2	vcan	43.3833	-0.293801	37222	30	ok	VCAN	0.0560686	5.51837e-33	1.64349e-32	32.2582	Positive PWAS beta	608	Increasing
Figure 4	a-d	F4_loess_curves	Age-grid LOESS fitted protein trajectories.	figure_source	figure9_metscore2_protein_loess_curves_source.tsv	2	vcan	43.8667	-0.290011	37222	30	ok	VCAN	0.0560686	5.51837e-33	1.64349e-32	32.2582	Positive PWAS beta	608	Increasing
Figure 4	a-d	F4_loess_curves	Age-grid LOESS fitted protein trajectories.	figure_source	figure9_metscore2_protein_loess_curves_source.tsv	2	vcan	44.35	-0.285548	37222	30	ok	VCAN	0.0560686	5.51837e-33	1.64349e-32	32.2582	Positive PWAS beta	608	Increasing
Figure 4	a-d	F4_loess_curves	Age-grid LOESS fitted protein trajectories.	figure_source	figure9_metscore2_protein_loess_curves_source.tsv	2	vcan	44.8333	-0.280419	37222	30	ok	VCAN	0.0560686	5.51837e-33	1.64349e-32	32.2582	Positive PWAS beta	608	Increasing
Figure 4	a-d	F4_loess_curves	Age-grid LOESS fitted protein trajectories.	figure_source	figure9_metscore2_protein_loess_curves_source.tsv	2	vcan	45.3167	-0.274636	37222	30	ok	VCAN	0.0560686	5.51837e-33	1.64349e-32	32.2582	Positive PWAS beta	608	Increasing
Figure 4	a-d	F4_loess_curves	Age-grid LOESS fitted protein trajectories.	figure_source	figure9_metscore2_protein_loess_curves_source.tsv	2	vcan	45.8	-0.268217	37222	30	ok	VCAN	0.0560686	5.51837e-33	1.64349e-32	32.2582	Positive PWAS beta	608	Increasing
Figure 4	a-d	F4_loess_curves	Age-grid LOESS fitted protein trajectories.	figure_source	figure9_metscore2_protein_loess_curves_source.tsv	2	vcan	46.2833	-0.261185	37222	30	ok	VCAN	0.0560686	5.51837e-33	1.64349e-32	32.2582	Positive PWAS beta	608	Increasing
Figure 4	a-d	F4_loess_curves	Age-grid LOESS fitted protein trajectories.	figure_source	figure9_metscore2_protein_loess_curves_source.tsv	2	vcan	46.7667	-0.253563	37222	30	ok	VCAN	0.0560686	5.51837e-33	1.64349e-32	32.2582	Positive PWAS beta	608	Increasing
Figure 4	a-d	F4_loess_curves	Age-grid LOESS fitted protein trajectories.	figure_source	figure9_metscore2_protein_loess_curves_source.tsv	2	vcan	47.25	-0.245374	37222	30	ok	VCAN	0.0560686	5.51837e-33	1.64349e-32	32.2582	Positive PWAS beta	608	Increasing
Figure 4	a-d	F4_loess_curves	Age-grid LOESS fitted protein trajectories.	figure_source	figure9_metscore2_protein_loess_curves_source.tsv	2	vcan	47.7333	-0.236635	37222	30	ok	VCAN	0.0560686	5.51837e-33	1.64349e-32	32.2582	Positive PWAS beta	608	Increasing
Figure 4	a-d	F4_loess_curves	Age-grid LOESS fitted protein trajectories.	figure_source	figure9_metscore2_protein_loess_curves_source.tsv	2	vcan	48.2167	-0.227357	37222	30	ok	VCAN	0.0560686	5.51837e-33	1.64349e-32	32.2582	Positive PWAS beta	608	Increasing
Figure 4	a-d	F4_loess_curves	Age-grid LOESS fitted protein trajectories.	figure_source	figure9_metscore2_protein_loess_curves_source.tsv	2	vcan	48.7	-0.217534	37222	30	ok	VCAN	0.0560686	5.51837e-33	1.64349e-32	32.2582	Positive PWAS beta	608	Increasing
Figure 4	a-d	F4_loess_curves	Age-grid LOESS fitted protein trajectories.	figure_source	figure9_metscore2_protein_loess_curves_source.tsv	2	vcan	49.1833	-0.207125	37222	30	ok	VCAN	0.0560686	5.51837e-33	1.64349e-32	32.2582	Positive PWAS beta	608	Increasing
Figure 4	a-d	F4_loess_curves	Age-grid LOESS fitted protein trajectories.	figure_source	figure9_metscore2_protein_loess_curves_source.tsv	2	vcan	49.6667	-0.196034	37222	30	ok	VCAN	0.0560686	5.51837e-33	1.64349e-32	32.2582	Positive PWAS beta	608	Increasing
Figure 4	a-d	F4_loess_curves	Age-grid LOESS fitted protein trajectories.	figure_source	figure9_metscore2_protein_loess_curves_source.tsv	2	vcan	50.15	-0.184057	37222	30	ok	VCAN	0.0560686	5.51837e-33	1.64349e-32	32.2582	Positive PWAS beta	608	Increasing
Figure 4	a-d	F4_loess_curves	Age-grid LOESS fitted protein trajectories.	figure_source	figure9_metscore2_protein_loess_curves_source.tsv	2	vcan	50.6333	-0.170439	37222	30	ok	VCAN	0.0560686	5.51837e-33	1.64349e-32	32.2582	Positive PWAS beta	608	Increasing
Figure 4	a-d	F4_loess_curves	Age-grid LOESS fitted protein trajectories.	figure_source	figure9_metscore2_protein_loess_curves_source.tsv	2	vcan	51.1167	-0.155237	37222	30	ok	VCAN	0.0560686	5.51837e-33	1.64349e-32	32.2582	Positive PWAS beta	608	Increasing
Figure 4	a-d	F4_loess_curves	Age-grid LOESS fitted protein trajectories.	figure_source	figure9_metscore2_protein_loess_curves_source.tsv	2	vcan	51.6	-0.140087	37222	30	ok	VCAN	0.0560686	5.51837e-33	1.64349e-32	32.2582	Positive PWAS beta	608	Increasing
Figure 4	a-d	F4_loess_curves	Age-grid LOESS fitted protein trajectories.	figure_source	figure9_metscore2_protein_loess_curves_source.tsv	2	vcan	52.0833	-0.124893	37222	30	ok	VCAN	0.0560686	5.51837e-33	1.64349e-32	32.2582	Positive PWAS beta	608	Increasing
Figure 4	a-d	F4_loess_curves	Age-grid LOESS fitted protein trajectories.	figure_source	figure9_metscore2_protein_loess_curves_source.tsv	2	vcan	52.5667	-0.109078	37222	30	ok	VCAN	0.0560686	5.51837e-33	1.64349e-32	32.2582	Positive PWAS beta	608	Increasing
Figure 4	a-d	F4_loess_curves	Age-grid LOESS fitted protein trajectories.	figure_source	figure9_metscore2_protein_loess_curves_source.tsv	2	vcan	53.05	-0.0954584	37222	30	ok	VCAN	0.0560686	5.51837e-33	1.64349e-32	32.2582	Positive PWAS beta	608	Increasing
Figure 4	a-d	F4_loess_curves	Age-grid LOESS fitted protein trajectories.	figure_source	figure9_metscore2_protein_loess_curves_source.tsv	2	vcan	53.5333	-0.079935	37222	30	ok	VCAN	0.0560686	5.51837e-33	1.64349e-32	32.2582	Positive PWAS beta	608	Increasing
Figure 4	a-d	F4_loess_curves	Age-grid LOESS fitted protein trajectories.	figure_source	figure9_metscore2_protein_loess_curves_source.tsv	2	vcan	54.0167	-0.0678543	37222	30	ok	VCAN	0.0560686	5.51837e-33	1.64349e-32	32.2582	Positive PWAS beta	608	Increasing
Figure 4	a-d	F4_loess_curves	Age-grid LOESS fitted protein trajectories.	figure_source	figure9_metscore2_protein_loess_curves_source.tsv	2	vcan	54.5	-0.0538381	37222	30	ok	VCAN	0.0560686	5.51837e-33	1.64349e-32	32.2582	Positive PWAS beta	608	Increasing
Figure 4	a-d	F4_loess_curves	Age-grid LOESS fitted protein trajectories.	figure_source	figure9_metscore2_protein_loess_curves_source.tsv	2	vcan	54.9833	-0.042565	37222	30	ok	VCAN	0.0560686	5.51837e-33	1.64349e-32	32.2582	Positive PWAS beta	608	Increasing
Figure 4	a-d	F4_loess_curves	Age-grid LOESS fitted protein trajectories.	figure_source	figure9_metscore2_protein_loess_curves_source.tsv	2	vcan	55.4667	-0.030368	37222	30	ok	VCAN	0.0560686	5.51837e-33	1.64349e-32	32.2582	Positive PWAS beta	608	Increasing
Figure 4	a-d	F4_loess_curves	Age-grid LOESS fitted protein trajectories.	figure_source	figure9_metscore2_protein_loess_curves_source.tsv	2	vcan	55.95	-0.0188037	37222	30	ok	VCAN	0.0560686	5.51837e-33	1.64349e-32	32.2582	Positive PWAS beta	608	Increasing
Figure 4	a-d	F4_loess_curves	Age-grid LOESS fitted protein trajectories.	figure_source	figure9_metscore2_protein_loess_curves_source.tsv	2	vcan	56.4333	-0.0072844	37222	30	ok	VCAN	0.0560686	5.51837e-33	1.64349e-32	32.2582	Positive PWAS beta	608	Increasing
Figure 4	a-d	F4_loess_curves	Age-grid LOESS fitted protein trajectories.	figure_source	figure9_metscore2_protein_loess_curves_source.tsv	2	vcan	56.9167	0.00534443	37222	30	ok	VCAN	0.0560686	5.51837e-33	1.64349e-32	32.2582	Positive PWAS beta	608	Increasing
Figure 4	a-d	F4_loess_curves	Age-grid LOESS fitted protein trajectories.	figure_source	figure9_metscore2_protein_loess_curves_source.tsv	2	vcan	57.4	0.017185	37222	30	ok	VCAN	0.0560686	5.51837e-33	1.64349e-32	32.2582	Positive PWAS beta	608	Increasing
Figure 4	a-d	F4_loess_curves	Age-grid LOESS fitted protein trajectories.	figure_source	figure9_metscore2_protein_loess_curves_source.tsv	2	vcan	57.8833	0.030395	37222	30	ok	VCAN	0.0560686	5.51837e-33	1.64349e-32	32.2582	Positive PWAS beta	608	Increasing
Figure 4	a-d	F4_loess_curves	Age-grid LOESS fitted protein trajectories.	figure_source	figure9_metscore2_protein_loess_curves_source.tsv	2	vcan	58.3667	0.0426716	37222	30	ok	VCAN	0.0560686	5.51837e-33	1.64349e-32	32.2582	Positive PWAS beta	608	Increasing
Figure 4	a-d	F4_loess_curves	Age-grid LOESS fitted protein trajectories.	figure_source	figure9_metscore2_protein_loess_curves_source.tsv	2	vcan	58.85	0.0554931	37222	30	ok	VCAN	0.0560686	5.51837e-33	1.64349e-32	32.2582	Positive PWAS beta	608	Increasing
Figure 4	a-d	F4_loess_curves	Age-grid LOESS fitted protein trajectories.	figure_source	figure9_metscore2_protein_loess_curves_source.tsv	2	vcan	59.3333	0.0677792	37222	30	ok	VCAN	0.0560686	5.51837e-33	1.64349e-32	32.2582	Positive PWAS beta	608	Increasing
Figure 4	a-d	F4_loess_curves	Age-grid LOESS fitted protein trajectories.	figure_source	figure9_metscore2_protein_loess_curves_source.tsv	2	vcan	59.8167	0.0793425	37222	30	ok	VCAN	0.0560686	5.51837e-33	1.64349e-32	32.2582	Positive PWAS beta	608	Increasing
Figure 4	a-d	F4_loess_curves	Age-grid LOESS fitted protein trajectories.	figure_source	figure9_metscore2_protein_loess_curves_source.tsv	2	vcan	60.3	0.0904828	37222	30	ok	VCAN	0.0560686	5.51837e-33	1.64349e-32	32.2582	Positive PWAS beta	608	Increasing
Figure 4	a-d	F4_loess_curves	Age-grid LOESS fitted protein trajectories.	figure_source	figure9_metscore2_protein_loess_curves_source.tsv	2	vcan	60.7833	0.101367	37222	30	ok	VCAN	0.0560686	5.51837e-33	1.64349e-32	32.2582	Positive PWAS beta	608	Increasing
Figure 4	a-d	F4_loess_curves	Age-grid LOESS fitted protein trajectories.	figure_source	figure9_metscore2_protein_loess_curves_source.tsv	2	vcan	61.2667	0.112077	37222	30	ok	VCAN	0.0560686	5.51837e-33	1.64349e-32	32.2582	Positive PWAS beta	608	Increasing
Figure 4	a-d	F4_loess_curves	Age-grid LOESS fitted protein trajectories.	figure_source	figure9_metscore2_protein_loess_curves_source.tsv	2	vcan	61.75	0.122656	37222	30	ok	VCAN	0.0560686	5.51837e-33	1.64349e-32	32.2582	Positive PWAS beta	608	Increasing
Figure 4	a-d	F4_loess_curves	Age-grid LOESS fitted protein trajectories.	figure_source	figure9_metscore2_protein_loess_curves_source.tsv	2	vcan	62.2333	0.133124	37222	30	ok	VCAN	0.0560686	5.51837e-33	1.64349e-32	32.2582	Positive PWAS beta	608	Increasing
Figure 4	a-d	F4_loess_curves	Age-grid LOESS fitted protein trajectories.	figure_source	figure9_metscore2_protein_loess_curves_source.tsv	2	vcan	62.7167	0.143486	37222	30	ok	VCAN	0.0560686	5.51837e-33	1.64349e-32	32.2582	Positive PWAS beta	608	Increasing
Figure 4	a-d	F4_loess_curves	Age-grid LOESS fitted protein trajectories.	figure_source	figure9_metscore2_protein_loess_curves_source.tsv	2	vcan	63.2	0.153736	37222	30	ok	VCAN	0.0560686	5.51837e-33	1.64349e-32	32.2582	Positive PWAS beta	608	Increasing
Figure 4	a-d	F4_loess_curves	Age-grid LOESS fitted protein trajectories.	figure_source	figure9_metscore2_protein_loess_curves_source.tsv	2	vcan	63.6833	0.163867	37222	30	ok	VCAN	0.0560686	5.51837e-33	1.64349e-32	32.2582	Positive PWAS beta	608	Increasing
Figure 4	a-d	F4_loess_curves	Age-grid LOESS fitted protein trajectories.	figure_source	figure9_metscore2_protein_loess_curves_source.tsv	2	vcan	64.1667	0.173869	37222	30	ok	VCAN	0.0560686	5.51837e-33	1.64349e-32	32.2582	Positive PWAS beta	608	Increasing
Figure 4	a-d	F4_loess_curves	Age-grid LOESS fitted protein trajectories.	figure_source	figure9_metscore2_protein_loess_curves_source.tsv	2	vcan	64.65	0.183732	37222	30	ok	VCAN	0.0560686	5.51837e-33	1.64349e-32	32.2582	Positive PWAS beta	608	Increasing
Figure 4	a-d	F4_loess_curves	Age-grid LOESS fitted protein trajectories.	figure_source	figure9_metscore2_protein_loess_curves_source.tsv	2	vcan	65.1333	0.193445	37222	30	ok	VCAN	0.0560686	5.51837e-33	1.64349e-32	32.2582	Positive PWAS beta	608	Increasing
Figure 4	a-d	F4_loess_curves	Age-grid LOESS fitted protein trajectories.	figure_source	figure9_metscore2_protein_loess_curves_source.tsv	2	vcan	65.6167	0.202998	37222	30	ok	VCAN	0.0560686	5.51837e-33	1.64349e-32	32.2582	Positive PWAS beta	608	Increasing
Figure 4	a-d	F4_loess_curves	Age-grid LOESS fitted protein trajectories.	figure_source	figure9_metscore2_protein_loess_curves_source.tsv	2	vcan	66.1	0.21238	37222	30	ok	VCAN	0.0560686	5.51837e-33	1.64349e-32	32.2582	Positive PWAS beta	608	Increasing
Figure 4	a-d	F4_loess_curves	Age-grid LOESS fitted protein trajectories.	figure_source	figure9_metscore2_protein_loess_curves_source.tsv	2	vcan	66.5833	0.221585	37222	30	ok	VCAN	0.0560686	5.51837e-33	1.64349e-32	32.2582	Positive PWAS beta	608	Increasing
Figure 4	a-d	F4_loess_curves	Age-grid LOESS fitted protein trajectories.	figure_source	figure9_metscore2_protein_loess_curves_source.tsv	2	vcan	67.0667	0.230609	37222	30	ok	VCAN	0.0560686	5.51837e-33	1.64349e-32	32.2582	Positive PWAS beta	608	Increasing
Figure 4	a-d	F4_loess_curves	Age-grid LOESS fitted protein trajectories.	figure_source	figure9_metscore2_protein_loess_curves_source.tsv	2	vcan	67.55	0.239451	37222	30	ok	VCAN	0.0560686	5.51837e-33	1.64349e-32	32.2582	Positive PWAS beta	608	Increasing
Figure 4	a-d	F4_loess_curves	Age-grid LOESS fitted protein trajectories.	figure_source	figure9_metscore2_protein_loess_curves_source.tsv	2	vcan	68.0333	0.248113	37222	30	ok	VCAN	0.0560686	5.51837e-33	1.64349e-32	32.2582	Positive PWAS beta	608	Increasing
Figure 4	a-d	F4_loess_curves	Age-grid LOESS fitted protein trajectories.	figure_source	figure9_metscore2_protein_loess_curves_source.tsv	2	vcan	68.5167	0.256599	37222	30	ok	VCAN	0.0560686	5.51837e-33	1.64349e-32	32.2582	Positive PWAS beta	608	Increasing
Figure 4	a-d	F4_loess_curves	Age-grid LOESS fitted protein trajectories.	figure_source	figure9_metscore2_protein_loess_curves_source.tsv	2	vcan	69	0.264912	37222	30	ok	VCAN	0.0560686	5.51837e-33	1.64349e-32	32.2582	Positive PWAS beta	608	Increasing
Figure 4	a-d	F4_loess_curves	Age-grid LOESS fitted protein trajectories.	figure_source	figure9_metscore2_protein_loess_curves_source.tsv	2	vegfa	40	-0.280747	37168	30	ok	VEGFA	0.124452	9.26858e-157	7.05428e-156	156.033	Positive PWAS beta	608	Increasing
Figure 4	a-d	F4_loess_curves	Age-grid LOESS fitted protein trajectories.	figure_source	figure9_metscore2_protein_loess_curves_source.tsv	2	vegfa	40.4833	-0.271723	37168	30	ok	VEGFA	0.124452	9.26858e-157	7.05428e-156	156.033	Positive PWAS beta	608	Increasing
Figure 4	a-d	F4_loess_curves	Age-grid LOESS fitted protein trajectories.	figure_source	figure9_metscore2_protein_loess_curves_source.tsv	2	vegfa	40.9667	-0.262719	37168	30	ok	VEGFA	0.124452	9.26858e-157	7.05428e-156	156.033	Positive PWAS beta	608	Increasing
Figure 4	a-d	F4_loess_curves	Age-grid LOESS fitted protein trajectories.	figure_source	figure9_metscore2_protein_loess_curves_source.tsv	2	vegfa	41.45	-0.253738	37168	30	ok	VEGFA	0.124452	9.26858e-157	7.05428e-156	156.033	Positive PWAS beta	608	Increasing
Figure 4	a-d	F4_loess_curves	Age-grid LOESS fitted protein trajectories.	figure_source	figure9_metscore2_protein_loess_curves_source.tsv	2	vegfa	41.9333	-0.24478	37168	30	ok	VEGFA	0.124452	9.26858e-157	7.05428e-156	156.033	Positive PWAS beta	608	Increasing
Figure 4	a-d	F4_loess_curves	Age-grid LOESS fitted protein trajectories.	figure_source	figure9_metscore2_protein_loess_curves_source.tsv	2	vegfa	42.4167	-0.235845	37168	30	ok	VEGFA	0.124452	9.26858e-157	7.05428e-156	156.033	Positive PWAS beta	608	Increasing
Figure 4	a-d	F4_loess_curves	Age-grid LOESS fitted protein trajectories.	figure_source	figure9_metscore2_protein_loess_curves_source.tsv	2	vegfa	42.9	-0.226936	37168	30	ok	VEGFA	0.124452	9.26858e-157	7.05428e-156	156.033	Positive PWAS beta	608	Increasing
Figure 4	a-d	F4_loess_curves	Age-grid LOESS fitted protein trajectories.	figure_source	figure9_metscore2_protein_loess_curves_source.tsv	2	vegfa	43.3833	-0.218059	37168	30	ok	VEGFA	0.124452	9.26858e-157	7.05428e-156	156.033	Positive PWAS beta	608	Increasing
Figure 4	a-d	F4_loess_curves	Age-grid LOESS fitted protein trajectories.	figure_source	figure9_metscore2_protein_loess_curves_source.tsv	2	vegfa	43.8667	-0.209219	37168	30	ok	VEGFA	0.124452	9.26858e-157	7.05428e-156	156.033	Positive PWAS beta	608	Increasing
Figure 4	a-d	F4_loess_curves	Age-grid LOESS fitted protein trajectories.	figure_source	figure9_metscore2_protein_loess_curves_source.tsv	2	vegfa	44.35	-0.200417	37168	30	ok	VEGFA	0.124452	9.26858e-157	7.05428e-156	156.033	Positive PWAS beta	608	Increasing
Figure 4	a-d	F4_loess_curves	Age-grid LOESS fitted protein trajectories.	figure_source	figure9_metscore2_protein_loess_curves_source.tsv	2	vegfa	44.8333	-0.191657	37168	30	ok	VEGFA	0.124452	9.26858e-157	7.05428e-156	156.033	Positive PWAS beta	608	Increasing
Figure 4	a-d	F4_loess_curves	Age-grid LOESS fitted protein trajectories.	figure_source	figure9_metscore2_protein_loess_curves_source.tsv	2	vegfa	45.3167	-0.182943	37168	30	ok	VEGFA	0.124452	9.26858e-157	7.05428e-156	156.033	Positive PWAS beta	608	Increasing
Figure 4	a-d	F4_loess_curves	Age-grid LOESS fitted protein trajectories.	figure_source	figure9_metscore2_protein_loess_curves_source.tsv	2	vegfa	45.8	-0.174272	37168	30	ok	VEGFA	0.124452	9.26858e-157	7.05428e-156	156.033	Positive PWAS beta	608	Increasing
Figure 4	a-d	F4_loess_curves	Age-grid LOESS fitted protein trajectories.	figure_source	figure9_metscore2_protein_loess_curves_source.tsv	2	vegfa	46.2833	-0.165641	37168	30	ok	VEGFA	0.124452	9.26858e-157	7.05428e-156	156.033	Positive PWAS beta	608	Increasing
Figure 4	a-d	F4_loess_curves	Age-grid LOESS fitted protein trajectories.	figure_source	figure9_metscore2_protein_loess_curves_source.tsv	2	vegfa	46.7667	-0.157047	37168	30	ok	VEGFA	0.124452	9.26858e-157	7.05428e-156	156.033	Positive PWAS beta	608	Increasing
Figure 4	a-d	F4_loess_curves	Age-grid LOESS fitted protein trajectories.	figure_source	figure9_metscore2_protein_loess_curves_source.tsv	2	vegfa	47.25	-0.148484	37168	30	ok	VEGFA	0.124452	9.26858e-157	7.05428e-156	156.033	Positive PWAS beta	608	Increasing
Figure 4	a-d	F4_loess_curves	Age-grid LOESS fitted protein trajectories.	figure_source	figure9_metscore2_protein_loess_curves_source.tsv	2	vegfa	47.7333	-0.139948	37168	30	ok	VEGFA	0.124452	9.26858e-157	7.05428e-156	156.033	Positive PWAS beta	608	Increasing
Figure 4	a-d	F4_loess_curves	Age-grid LOESS fitted protein trajectories.	figure_source	figure9_metscore2_protein_loess_curves_source.tsv	2	vegfa	48.2167	-0.13144	37168	30	ok	VEGFA	0.124452	9.26858e-157	7.05428e-156	156.033	Positive PWAS beta	608	Increasing
Figure 4	a-d	F4_loess_curves	Age-grid LOESS fitted protein trajectories.	figure_source	figure9_metscore2_protein_loess_curves_source.tsv	2	vegfa	48.7	-0.122956	37168	30	ok	VEGFA	0.124452	9.26858e-157	7.05428e-156	156.033	Positive PWAS beta	608	Increasing
Figure 4	a-d	F4_loess_curves	Age-grid LOESS fitted protein trajectories.	figure_source	figure9_metscore2_protein_loess_curves_source.tsv	2	vegfa	49.1833	-0.114493	37168	30	ok	VEGFA	0.124452	9.26858e-157	7.05428e-156	156.033	Positive PWAS beta	608	Increasing
Figure 4	a-d	F4_loess_curves	Age-grid LOESS fitted protein trajectories.	figure_source	figure9_metscore2_protein_loess_curves_source.tsv	2	vegfa	49.6667	-0.106042	37168	30	ok	VEGFA	0.124452	9.26858e-157	7.05428e-156	156.033	Positive PWAS beta	608	Increasing
Figure 4	a-d	F4_loess_curves	Age-grid LOESS fitted protein trajectories.	figure_source	figure9_metscore2_protein_loess_curves_source.tsv	2	vegfa	50.15	-0.0976033	37168	30	ok	VEGFA	0.124452	9.26858e-157	7.05428e-156	156.033	Positive PWAS beta	608	Increasing
Figure 4	a-d	F4_loess_curves	Age-grid LOESS fitted protein trajectories.	figure_source	figure9_metscore2_protein_loess_curves_source.tsv	2	vegfa	50.6333	-0.0894714	37168	30	ok	VEGFA	0.124452	9.26858e-157	7.05428e-156	156.033	Positive PWAS beta	608	Increasing
Figure 4	a-d	F4_loess_curves	Age-grid LOESS fitted protein trajectories.	figure_source	figure9_metscore2_protein_loess_curves_source.tsv	2	vegfa	51.1167	-0.0820017	37168	30	ok	VEGFA	0.124452	9.26858e-157	7.05428e-156	156.033	Positive PWAS beta	608	Increasing
Figure 4	a-d	F4_loess_curves	Age-grid LOESS fitted protein trajectories.	figure_source	figure9_metscore2_protein_loess_curves_source.tsv	2	vegfa	51.6	-0.0742822	37168	30	ok	VEGFA	0.124452	9.26858e-157	7.05428e-156	156.033	Positive PWAS beta	608	Increasing
Figure 4	a-d	F4_loess_curves	Age-grid LOESS fitted protein trajectories.	figure_source	figure9_metscore2_protein_loess_curves_source.tsv	2	vegfa	52.0833	-0.0672694	37168	30	ok	VEGFA	0.124452	9.26858e-157	7.05428e-156	156.033	Positive PWAS beta	608	Increasing
Figure 4	a-d	F4_loess_curves	Age-grid LOESS fitted protein trajectories.	figure_source	figure9_metscore2_protein_loess_curves_source.tsv	2	vegfa	52.5667	-0.0601338	37168	30	ok	VEGFA	0.124452	9.26858e-157	7.05428e-156	156.033	Positive PWAS beta	608	Increasing
Figure 4	a-d	F4_loess_curves	Age-grid LOESS fitted protein trajectories.	figure_source	figure9_metscore2_protein_loess_curves_source.tsv	2	vegfa	53.05	-0.053562	37168	30	ok	VEGFA	0.124452	9.26858e-157	7.05428e-156	156.033	Positive PWAS beta	608	Increasing
Figure 4	a-d	F4_loess_curves	Age-grid LOESS fitted protein trajectories.	figure_source	figure9_metscore2_protein_loess_curves_source.tsv	2	vegfa	53.5333	-0.0466608	37168	30	ok	VEGFA	0.124452	9.26858e-157	7.05428e-156	156.033	Positive PWAS beta	608	Increasing
Figure 4	a-d	F4_loess_curves	Age-grid LOESS fitted protein trajectories.	figure_source	figure9_metscore2_protein_loess_curves_source.tsv	2	vegfa	54.0167	-0.04038	37168	30	ok	VEGFA	0.124452	9.26858e-157	7.05428e-156	156.033	Positive PWAS beta	608	Increasing
Figure 4	a-d	F4_loess_curves	Age-grid LOESS fitted protein trajectories.	figure_source	figure9_metscore2_protein_loess_curves_source.tsv	2	vegfa	54.5	-0.0334514	37168	30	ok	VEGFA	0.124452	9.26858e-157	7.05428e-156	156.033	Positive PWAS beta	608	Increasing
Figure 4	a-d	F4_loess_curves	Age-grid LOESS fitted protein trajectories.	figure_source	figure9_metscore2_protein_loess_curves_source.tsv	2	vegfa	54.9833	-0.0274822	37168	30	ok	VEGFA	0.124452	9.26858e-157	7.05428e-156	156.033	Positive PWAS beta	608	Increasing
Figure 4	a-d	F4_loess_curves	Age-grid LOESS fitted protein trajectories.	figure_source	figure9_metscore2_protein_loess_curves_source.tsv	2	vegfa	55.4667	-0.0206502	37168	30	ok	VEGFA	0.124452	9.26858e-157	7.05428e-156	156.033	Positive PWAS beta	608	Increasing
Figure 4	a-d	F4_loess_curves	Age-grid LOESS fitted protein trajectories.	figure_source	figure9_metscore2_protein_loess_curves_source.tsv	2	vegfa	55.95	-0.0151092	37168	30	ok	VEGFA	0.124452	9.26858e-157	7.05428e-156	156.033	Positive PWAS beta	608	Increasing
Figure 4	a-d	F4_loess_curves	Age-grid LOESS fitted protein trajectories.	figure_source	figure9_metscore2_protein_loess_curves_source.tsv	2	vegfa	56.4333	-0.0089028	37168	30	ok	VEGFA	0.124452	9.26858e-157	7.05428e-156	156.033	Positive PWAS beta	608	Increasing
Figure 4	a-d	F4_loess_curves	Age-grid LOESS fitted protein trajectories.	figure_source	figure9_metscore2_protein_loess_curves_source.tsv	2	vegfa	56.9167	-0.00315834	37168	30	ok	VEGFA	0.124452	9.26858e-157	7.05428e-156	156.033	Positive PWAS beta	608	Increasing
Figure 4	a-d	F4_loess_curves	Age-grid LOESS fitted protein trajectories.	figure_source	figure9_metscore2_protein_loess_curves_source.tsv	2	vegfa	57.4	0.00260164	37168	30	ok	VEGFA	0.124452	9.26858e-157	7.05428e-156	156.033	Positive PWAS beta	608	Increasing
Figure 4	a-d	F4_loess_curves	Age-grid LOESS fitted protein trajectories.	figure_source	figure9_metscore2_protein_loess_curves_source.tsv	2	vegfa	57.8833	0.0089021	37168	30	ok	VEGFA	0.124452	9.26858e-157	7.05428e-156	156.033	Positive PWAS beta	608	Increasing
Figure 4	a-d	F4_loess_curves	Age-grid LOESS fitted protein trajectories.	figure_source	figure9_metscore2_protein_loess_curves_source.tsv	2	vegfa	58.3667	0.0150205	37168	30	ok	VEGFA	0.124452	9.26858e-157	7.05428e-156	156.033	Positive PWAS beta	608	Increasing
Figure 4	a-d	F4_loess_curves	Age-grid LOESS fitted protein trajectories.	figure_source	figure9_metscore2_protein_loess_curves_source.tsv	2	vegfa	58.85	0.022146	37168	30	ok	VEGFA	0.124452	9.26858e-157	7.05428e-156	156.033	Positive PWAS beta	608	Increasing
Figure 4	a-d	F4_loess_curves	Age-grid LOESS fitted protein trajectories.	figure_source	figure9_metscore2_protein_loess_curves_source.tsv	2	vegfa	59.3333	0.0297906	37168	30	ok	VEGFA	0.124452	9.26858e-157	7.05428e-156	156.033	Positive PWAS beta	608	Increasing
Figure 4	a-d	F4_loess_curves	Age-grid LOESS fitted protein trajectories.	figure_source	figure9_metscore2_protein_loess_curves_source.tsv	2	vegfa	59.8167	0.0374645	37168	30	ok	VEGFA	0.124452	9.26858e-157	7.05428e-156	156.033	Positive PWAS beta	608	Increasing
Figure 4	a-d	F4_loess_curves	Age-grid LOESS fitted protein trajectories.	figure_source	figure9_metscore2_protein_loess_curves_source.tsv	2	vegfa	60.3	0.045224	37168	30	ok	VEGFA	0.124452	9.26858e-157	7.05428e-156	156.033	Positive PWAS beta	608	Increasing
Figure 4	a-d	F4_loess_curves	Age-grid LOESS fitted protein trajectories.	figure_source	figure9_metscore2_protein_loess_curves_source.tsv	2	vegfa	60.7833	0.0531236	37168	30	ok	VEGFA	0.124452	9.26858e-157	7.05428e-156	156.033	Positive PWAS beta	608	Increasing
Figure 4	a-d	F4_loess_curves	Age-grid LOESS fitted protein trajectories.	figure_source	figure9_metscore2_protein_loess_curves_source.tsv	2	vegfa	61.2667	0.0611947	37168	30	ok	VEGFA	0.124452	9.26858e-157	7.05428e-156	156.033	Positive PWAS beta	608	Increasing
Figure 4	a-d	F4_loess_curves	Age-grid LOESS fitted protein trajectories.	figure_source	figure9_metscore2_protein_loess_curves_source.tsv	2	vegfa	61.75	0.0694576	37168	30	ok	VEGFA	0.124452	9.26858e-157	7.05428e-156	156.033	Positive PWAS beta	608	Increasing
Figure 4	a-d	F4_loess_curves	Age-grid LOESS fitted protein trajectories.	figure_source	figure9_metscore2_protein_loess_curves_source.tsv	2	vegfa	62.2333	0.077926	37168	30	ok	VEGFA	0.124452	9.26858e-157	7.05428e-156	156.033	Positive PWAS beta	608	Increasing
Figure 4	a-d	F4_loess_curves	Age-grid LOESS fitted protein trajectories.	figure_source	figure9_metscore2_protein_loess_curves_source.tsv	2	vegfa	62.7167	0.0866071	37168	30	ok	VEGFA	0.124452	9.26858e-157	7.05428e-156	156.033	Positive PWAS beta	608	Increasing
Figure 4	a-d	F4_loess_curves	Age-grid LOESS fitted protein trajectories.	figure_source	figure9_metscore2_protein_loess_curves_source.tsv	2	vegfa	63.2	0.095504	37168	30	ok	VEGFA	0.124452	9.26858e-157	7.05428e-156	156.033	Positive PWAS beta	608	Increasing
Figure 4	a-d	F4_loess_curves	Age-grid LOESS fitted protein trajectories.	figure_source	figure9_metscore2_protein_loess_curves_source.tsv	2	vegfa	63.6833	0.104618	37168	30	ok	VEGFA	0.124452	9.26858e-157	7.05428e-156	156.033	Positive PWAS beta	608	Increasing
Figure 4	a-d	F4_loess_curves	Age-grid LOESS fitted protein trajectories.	figure_source	figure9_metscore2_protein_loess_curves_source.tsv	2	vegfa	64.1667	0.113948	37168	30	ok	VEGFA	0.124452	9.26858e-157	7.05428e-156	156.033	Positive PWAS beta	608	Increasing
Figure 4	a-d	F4_loess_curves	Age-grid LOESS fitted protein trajectories.	figure_source	figure9_metscore2_protein_loess_curves_source.tsv	2	vegfa	64.65	0.123495	37168	30	ok	VEGFA	0.124452	9.26858e-157	7.05428e-156	156.033	Positive PWAS beta	608	Increasing
Figure 4	a-d	F4_loess_curves	Age-grid LOESS fitted protein trajectories.	figure_source	figure9_metscore2_protein_loess_curves_source.tsv	2	vegfa	65.1333	0.133257	37168	30	ok	VEGFA	0.124452	9.26858e-157	7.05428e-156	156.033	Positive PWAS beta	608	Increasing
Figure 4	a-d	F4_loess_curves	Age-grid LOESS fitted protein trajectories.	figure_source	figure9_metscore2_protein_loess_curves_source.tsv	2	vegfa	65.6167	0.143233	37168	30	ok	VEGFA	0.124452	9.26858e-157	7.05428e-156	156.033	Positive PWAS beta	608	Increasing
Figure 4	a-d	F4_loess_curves	Age-grid LOESS fitted protein trajectories.	figure_source	figure9_metscore2_protein_loess_curves_source.tsv	2	vegfa	66.1	0.153417	37168	30	ok	VEGFA	0.124452	9.26858e-157	7.05428e-156	156.033	Positive PWAS beta	608	Increasing
Figure 4	a-d	F4_loess_curves	Age-grid LOESS fitted protein trajectories.	figure_source	figure9_metscore2_protein_loess_curves_source.tsv	2	vegfa	66.5833	0.163806	37168	30	ok	VEGFA	0.124452	9.26858e-157	7.05428e-156	156.033	Positive PWAS beta	608	Increasing
Figure 4	a-d	F4_loess_curves	Age-grid LOESS fitted protein trajectories.	figure_source	figure9_metscore2_protein_loess_curves_source.tsv	2	vegfa	67.0667	0.174396	37168	30	ok	VEGFA	0.124452	9.26858e-157	7.05428e-156	156.033	Positive PWAS beta	608	Increasing
Figure 4	a-d	F4_loess_curves	Age-grid LOESS fitted protein trajectories.	figure_source	figure9_metscore2_protein_loess_curves_source.tsv	2	vegfa	67.55	0.185185	37168	30	ok	VEGFA	0.124452	9.26858e-157	7.05428e-156	156.033	Positive PWAS beta	608	Increasing
Figure 4	a-d	F4_loess_curves	Age-grid LOESS fitted protein trajectories.	figure_source	figure9_metscore2_protein_loess_curves_source.tsv	2	vegfa	68.0333	0.196172	37168	30	ok	VEGFA	0.124452	9.26858e-157	7.05428e-156	156.033	Positive PWAS beta	608	Increasing
Figure 4	a-d	F4_loess_curves	Age-grid LOESS fitted protein trajectories.	figure_source	figure9_metscore2_protein_loess_curves_source.tsv	2	vegfa	68.5167	0.207353	37168	30	ok	VEGFA	0.124452	9.26858e-157	7.05428e-156	156.033	Positive PWAS beta	608	Increasing
Figure 4	a-d	F4_loess_curves	Age-grid LOESS fitted protein trajectories.	figure_source	figure9_metscore2_protein_loess_curves_source.tsv	2	vegfa	69	0.218732	37168	30	ok	VEGFA	0.124452	9.26858e-157	7.05428e-156	156.033	Positive PWAS beta	608	Increasing
Figure 4	a-d	F4_loess_curves	Age-grid LOESS fitted protein trajectories.	figure_source	figure9_metscore2_protein_loess_curves_source.tsv	2	vegfb	40	-0.26233	31344	30	ok	VEGFB	0.128982	5.61065e-162	4.45641e-161	161.251	Positive PWAS beta	608	Increasing
Figure 4	a-d	F4_loess_curves	Age-grid LOESS fitted protein trajectories.	figure_source	figure9_metscore2_protein_loess_curves_source.tsv	2	vegfb	40.4833	-0.260983	31344	30	ok	VEGFB	0.128982	5.61065e-162	4.45641e-161	161.251	Positive PWAS beta	608	Increasing
Figure 4	a-d	F4_loess_curves	Age-grid LOESS fitted protein trajectories.	figure_source	figure9_metscore2_protein_loess_curves_source.tsv	2	vegfb	40.9667	-0.259274	31344	30	ok	VEGFB	0.128982	5.61065e-162	4.45641e-161	161.251	Positive PWAS beta	608	Increasing
Figure 4	a-d	F4_loess_curves	Age-grid LOESS fitted protein trajectories.	figure_source	figure9_metscore2_protein_loess_curves_source.tsv	2	vegfb	41.45	-0.257203	31344	30	ok	VEGFB	0.128982	5.61065e-162	4.45641e-161	161.251	Positive PWAS beta	608	Increasing
Figure 4	a-d	F4_loess_curves	Age-grid LOESS fitted protein trajectories.	figure_source	figure9_metscore2_protein_loess_curves_source.tsv	2	vegfb	41.9333	-0.254774	31344	30	ok	VEGFB	0.128982	5.61065e-162	4.45641e-161	161.251	Positive PWAS beta	608	Increasing
Figure 4	a-d	F4_loess_curves	Age-grid LOESS fitted protein trajectories.	figure_source	figure9_metscore2_protein_loess_curves_source.tsv	2	vegfb	42.4167	-0.251987	31344	30	ok	VEGFB	0.128982	5.61065e-162	4.45641e-161	161.251	Positive PWAS beta	608	Increasing
Figure 4	a-d	F4_loess_curves	Age-grid LOESS fitted protein trajectories.	figure_source	figure9_metscore2_protein_loess_curves_source.tsv	2	vegfb	42.9	-0.248842	31344	30	ok	VEGFB	0.128982	5.61065e-162	4.45641e-161	161.251	Positive PWAS beta	608	Increasing
Figure 4	a-d	F4_loess_curves	Age-grid LOESS fitted protein trajectories.	figure_source	figure9_metscore2_protein_loess_curves_source.tsv	2	vegfb	43.3833	-0.245335	31344	30	ok	VEGFB	0.128982	5.61065e-162	4.45641e-161	161.251	Positive PWAS beta	608	Increasing
Figure 4	a-d	F4_loess_curves	Age-grid LOESS fitted protein trajectories.	figure_source	figure9_metscore2_protein_loess_curves_source.tsv	2	vegfb	43.8667	-0.241464	31344	30	ok	VEGFB	0.128982	5.61065e-162	4.45641e-161	161.251	Positive PWAS beta	608	Increasing
Figure 4	a-d	F4_loess_curves	Age-grid LOESS fitted protein trajectories.	figure_source	figure9_metscore2_protein_loess_curves_source.tsv	2	vegfb	44.35	-0.237228	31344	30	ok	VEGFB	0.128982	5.61065e-162	4.45641e-161	161.251	Positive PWAS beta	608	Increasing
Figure 4	a-d	F4_loess_curves	Age-grid LOESS fitted protein trajectories.	figure_source	figure9_metscore2_protein_loess_curves_source.tsv	2	vegfb	44.8333	-0.232623	31344	30	ok	VEGFB	0.128982	5.61065e-162	4.45641e-161	161.251	Positive PWAS beta	608	Increasing
Figure 4	a-d	F4_loess_curves	Age-grid LOESS fitted protein trajectories.	figure_source	figure9_metscore2_protein_loess_curves_source.tsv	2	vegfb	45.3167	-0.227642	31344	30	ok	VEGFB	0.128982	5.61065e-162	4.45641e-161	161.251	Positive PWAS beta	608	Increasing
Figure 4	a-d	F4_loess_curves	Age-grid LOESS fitted protein trajectories.	figure_source	figure9_metscore2_protein_loess_curves_source.tsv	2	vegfb	45.8	-0.222283	31344	30	ok	VEGFB	0.128982	5.61065e-162	4.45641e-161	161.251	Positive PWAS beta	608	Increasing
Figure 4	a-d	F4_loess_curves	Age-grid LOESS fitted protein trajectories.	figure_source	figure9_metscore2_protein_loess_curves_source.tsv	2	vegfb	46.2833	-0.216549	31344	30	ok	VEGFB	0.128982	5.61065e-162	4.45641e-161	161.251	Positive PWAS beta	608	Increasing
Figure 4	a-d	F4_loess_curves	Age-grid LOESS fitted protein trajectories.	figure_source	figure9_metscore2_protein_loess_curves_source.tsv	2	vegfb	46.7667	-0.210447	31344	30	ok	VEGFB	0.128982	5.61065e-162	4.45641e-161	161.251	Positive PWAS beta	608	Increasing
Figure 4	a-d	F4_loess_curves	Age-grid LOESS fitted protein trajectories.	figure_source	figure9_metscore2_protein_loess_curves_source.tsv	2	vegfb	47.25	-0.203983	31344	30	ok	VEGFB	0.128982	5.61065e-162	4.45641e-161	161.251	Positive PWAS beta	608	Increasing
Figure 4	a-d	F4_loess_curves	Age-grid LOESS fitted protein trajectories.	figure_source	figure9_metscore2_protein_loess_curves_source.tsv	2	vegfb	47.7333	-0.197171	31344	30	ok	VEGFB	0.128982	5.61065e-162	4.45641e-161	161.251	Positive PWAS beta	608	Increasing
Figure 4	a-d	F4_loess_curves	Age-grid LOESS fitted protein trajectories.	figure_source	figure9_metscore2_protein_loess_curves_source.tsv	2	vegfb	48.2167	-0.190033	31344	30	ok	VEGFB	0.128982	5.61065e-162	4.45641e-161	161.251	Positive PWAS beta	608	Increasing
Figure 4	a-d	F4_loess_curves	Age-grid LOESS fitted protein trajectories.	figure_source	figure9_metscore2_protein_loess_curves_source.tsv	2	vegfb	48.7	-0.182594	31344	30	ok	VEGFB	0.128982	5.61065e-162	4.45641e-161	161.251	Positive PWAS beta	608	Increasing
Figure 4	a-d	F4_loess_curves	Age-grid LOESS fitted protein trajectories.	figure_source	figure9_metscore2_protein_loess_curves_source.tsv	2	vegfb	49.1833	-0.174894	31344	30	ok	VEGFB	0.128982	5.61065e-162	4.45641e-161	161.251	Positive PWAS beta	608	Increasing
Figure 4	a-d	F4_loess_curves	Age-grid LOESS fitted protein trajectories.	figure_source	figure9_metscore2_protein_loess_curves_source.tsv	2	vegfb	49.6667	-0.166985	31344	30	ok	VEGFB	0.128982	5.61065e-162	4.45641e-161	161.251	Positive PWAS beta	608	Increasing
Figure 4	a-d	F4_loess_curves	Age-grid LOESS fitted protein trajectories.	figure_source	figure9_metscore2_protein_loess_curves_source.tsv	2	vegfb	50.15	-0.158928	31344	30	ok	VEGFB	0.128982	5.61065e-162	4.45641e-161	161.251	Positive PWAS beta	608	Increasing
Figure 4	a-d	F4_loess_curves	Age-grid LOESS fitted protein trajectories.	figure_source	figure9_metscore2_protein_loess_curves_source.tsv	2	vegfb	50.6333	-0.150447	31344	30	ok	VEGFB	0.128982	5.61065e-162	4.45641e-161	161.251	Positive PWAS beta	608	Increasing
Figure 4	a-d	F4_loess_curves	Age-grid LOESS fitted protein trajectories.	figure_source	figure9_metscore2_protein_loess_curves_source.tsv	2	vegfb	51.1167	-0.140835	31344	30	ok	VEGFB	0.128982	5.61065e-162	4.45641e-161	161.251	Positive PWAS beta	608	Increasing
Figure 4	a-d	F4_loess_curves	Age-grid LOESS fitted protein trajectories.	figure_source	figure9_metscore2_protein_loess_curves_source.tsv	2	vegfb	51.6	-0.131372	31344	30	ok	VEGFB	0.128982	5.61065e-162	4.45641e-161	161.251	Positive PWAS beta	608	Increasing
Figure 4	a-d	F4_loess_curves	Age-grid LOESS fitted protein trajectories.	figure_source	figure9_metscore2_protein_loess_curves_source.tsv	2	vegfb	52.0833	-0.120641	31344	30	ok	VEGFB	0.128982	5.61065e-162	4.45641e-161	161.251	Positive PWAS beta	608	Increasing
Figure 4	a-d	F4_loess_curves	Age-grid LOESS fitted protein trajectories.	figure_source	figure9_metscore2_protein_loess_curves_source.tsv	2	vegfb	52.5667	-0.110012	31344	30	ok	VEGFB	0.128982	5.61065e-162	4.45641e-161	161.251	Positive PWAS beta	608	Increasing
Figure 4	a-d	F4_loess_curves	Age-grid LOESS fitted protein trajectories.	figure_source	figure9_metscore2_protein_loess_curves_source.tsv	2	vegfb	53.05	-0.0985459	31344	30	ok	VEGFB	0.128982	5.61065e-162	4.45641e-161	161.251	Positive PWAS beta	608	Increasing
Figure 4	a-d	F4_loess_curves	Age-grid LOESS fitted protein trajectories.	figure_source	figure9_metscore2_protein_loess_curves_source.tsv	2	vegfb	53.5333	-0.0869267	31344	30	ok	VEGFB	0.128982	5.61065e-162	4.45641e-161	161.251	Positive PWAS beta	608	Increasing
Figure 4	a-d	F4_loess_curves	Age-grid LOESS fitted protein trajectories.	figure_source	figure9_metscore2_protein_loess_curves_source.tsv	2	vegfb	54.0167	-0.074871	31344	30	ok	VEGFB	0.128982	5.61065e-162	4.45641e-161	161.251	Positive PWAS beta	608	Increasing
Figure 4	a-d	F4_loess_curves	Age-grid LOESS fitted protein trajectories.	figure_source	figure9_metscore2_protein_loess_curves_source.tsv	2	vegfb	54.5	-0.0626831	31344	30	ok	VEGFB	0.128982	5.61065e-162	4.45641e-161	161.251	Positive PWAS beta	608	Increasing
Figure 4	a-d	F4_loess_curves	Age-grid LOESS fitted protein trajectories.	figure_source	figure9_metscore2_protein_loess_curves_source.tsv	2	vegfb	54.9833	-0.0509753	31344	30	ok	VEGFB	0.128982	5.61065e-162	4.45641e-161	161.251	Positive PWAS beta	608	Increasing
Figure 4	a-d	F4_loess_curves	Age-grid LOESS fitted protein trajectories.	figure_source	figure9_metscore2_protein_loess_curves_source.tsv	2	vegfb	55.4667	-0.0395155	31344	30	ok	VEGFB	0.128982	5.61065e-162	4.45641e-161	161.251	Positive PWAS beta	608	Increasing
Figure 4	a-d	F4_loess_curves	Age-grid LOESS fitted protein trajectories.	figure_source	figure9_metscore2_protein_loess_curves_source.tsv	2	vegfb	55.95	-0.0291847	31344	30	ok	VEGFB	0.128982	5.61065e-162	4.45641e-161	161.251	Positive PWAS beta	608	Increasing
Figure 4	a-d	F4_loess_curves	Age-grid LOESS fitted protein trajectories.	figure_source	figure9_metscore2_protein_loess_curves_source.tsv	2	vegfb	56.4333	-0.0189136	31344	30	ok	VEGFB	0.128982	5.61065e-162	4.45641e-161	161.251	Positive PWAS beta	608	Increasing
Figure 4	a-d	F4_loess_curves	Age-grid LOESS fitted protein trajectories.	figure_source	figure9_metscore2_protein_loess_curves_source.tsv	2	vegfb	56.9167	-0.0096628	31344	30	ok	VEGFB	0.128982	5.61065e-162	4.45641e-161	161.251	Positive PWAS beta	608	Increasing
Figure 4	a-d	F4_loess_curves	Age-grid LOESS fitted protein trajectories.	figure_source	figure9_metscore2_protein_loess_curves_source.tsv	2	vegfb	57.4	-0.000226048	31344	30	ok	VEGFB	0.128982	5.61065e-162	4.45641e-161	161.251	Positive PWAS beta	608	Increasing
Figure 4	a-d	F4_loess_curves	Age-grid LOESS fitted protein trajectories.	figure_source	figure9_metscore2_protein_loess_curves_source.tsv	2	vegfb	57.8833	0.0084436	31344	30	ok	VEGFB	0.128982	5.61065e-162	4.45641e-161	161.251	Positive PWAS beta	608	Increasing
Figure 4	a-d	F4_loess_curves	Age-grid LOESS fitted protein trajectories.	figure_source	figure9_metscore2_protein_loess_curves_source.tsv	2	vegfb	58.3667	0.0176761	31344	30	ok	VEGFB	0.128982	5.61065e-162	4.45641e-161	161.251	Positive PWAS beta	608	Increasing
Figure 4	a-d	F4_loess_curves	Age-grid LOESS fitted protein trajectories.	figure_source	figure9_metscore2_protein_loess_curves_source.tsv	2	vegfb	58.85	0.0264175	31344	30	ok	VEGFB	0.128982	5.61065e-162	4.45641e-161	161.251	Positive PWAS beta	608	Increasing
Figure 4	a-d	F4_loess_curves	Age-grid LOESS fitted protein trajectories.	figure_source	figure9_metscore2_protein_loess_curves_source.tsv	2	vegfb	59.3333	0.0353545	31344	30	ok	VEGFB	0.128982	5.61065e-162	4.45641e-161	161.251	Positive PWAS beta	608	Increasing
Figure 4	a-d	F4_loess_curves	Age-grid LOESS fitted protein trajectories.	figure_source	figure9_metscore2_protein_loess_curves_source.tsv	2	vegfb	59.8167	0.0450766	31344	30	ok	VEGFB	0.128982	5.61065e-162	4.45641e-161	161.251	Positive PWAS beta	608	Increasing
Figure 4	a-d	F4_loess_curves	Age-grid LOESS fitted protein trajectories.	figure_source	figure9_metscore2_protein_loess_curves_source.tsv	2	vegfb	60.3	0.0553655	31344	30	ok	VEGFB	0.128982	5.61065e-162	4.45641e-161	161.251	Positive PWAS beta	608	Increasing
Figure 4	a-d	F4_loess_curves	Age-grid LOESS fitted protein trajectories.	figure_source	figure9_metscore2_protein_loess_curves_source.tsv	2	vegfb	60.7833	0.0660351	31344	30	ok	VEGFB	0.128982	5.61065e-162	4.45641e-161	161.251	Positive PWAS beta	608	Increasing
Figure 4	a-d	F4_loess_curves	Age-grid LOESS fitted protein trajectories.	figure_source	figure9_metscore2_protein_loess_curves_source.tsv	2	vegfb	61.2667	0.0769768	31344	30	ok	VEGFB	0.128982	5.61065e-162	4.45641e-161	161.251	Positive PWAS beta	608	Increasing
Figure 4	a-d	F4_loess_curves	Age-grid LOESS fitted protein trajectories.	figure_source	figure9_metscore2_protein_loess_curves_source.tsv	2	vegfb	61.75	0.0881298	31344	30	ok	VEGFB	0.128982	5.61065e-162	4.45641e-161	161.251	Positive PWAS beta	608	Increasing
Figure 4	a-d	F4_loess_curves	Age-grid LOESS fitted protein trajectories.	figure_source	figure9_metscore2_protein_loess_curves_source.tsv	2	vegfb	62.2333	0.0994604	31344	30	ok	VEGFB	0.128982	5.61065e-162	4.45641e-161	161.251	Positive PWAS beta	608	Increasing
Figure 4	a-d	F4_loess_curves	Age-grid LOESS fitted protein trajectories.	figure_source	figure9_metscore2_protein_loess_curves_source.tsv	2	vegfb	62.7167	0.110951	31344	30	ok	VEGFB	0.128982	5.61065e-162	4.45641e-161	161.251	Positive PWAS beta	608	Increasing
Figure 4	a-d	F4_loess_curves	Age-grid LOESS fitted protein trajectories.	figure_source	figure9_metscore2_protein_loess_curves_source.tsv	2	vegfb	63.2	0.122592	31344	30	ok	VEGFB	0.128982	5.61065e-162	4.45641e-161	161.251	Positive PWAS beta	608	Increasing
Figure 4	a-d	F4_loess_curves	Age-grid LOESS fitted protein trajectories.	figure_source	figure9_metscore2_protein_loess_curves_source.tsv	2	vegfb	63.6833	0.134388	31344	30	ok	VEGFB	0.128982	5.61065e-162	4.45641e-161	161.251	Positive PWAS beta	608	Increasing
Figure 4	a-d	F4_loess_curves	Age-grid LOESS fitted protein trajectories.	figure_source	figure9_metscore2_protein_loess_curves_source.tsv	2	vegfb	64.1667	0.146346	31344	30	ok	VEGFB	0.128982	5.61065e-162	4.45641e-161	161.251	Positive PWAS beta	608	Increasing
Figure 4	a-d	F4_loess_curves	Age-grid LOESS fitted protein trajectories.	figure_source	figure9_metscore2_protein_loess_curves_source.tsv	2	vegfb	64.65	0.15848	31344	30	ok	VEGFB	0.128982	5.61065e-162	4.45641e-161	161.251	Positive PWAS beta	608	Increasing
Figure 4	a-d	F4_loess_curves	Age-grid LOESS fitted protein trajectories.	figure_source	figure9_metscore2_protein_loess_curves_source.tsv	2	vegfb	65.1333	0.170802	31344	30	ok	VEGFB	0.128982	5.61065e-162	4.45641e-161	161.251	Positive PWAS beta	608	Increasing
Figure 4	a-d	F4_loess_curves	Age-grid LOESS fitted protein trajectories.	figure_source	figure9_metscore2_protein_loess_curves_source.tsv	2	vegfb	65.6167	0.183326	31344	30	ok	VEGFB	0.128982	5.61065e-162	4.45641e-161	161.251	Positive PWAS beta	608	Increasing
Figure 4	a-d	F4_loess_curves	Age-grid LOESS fitted protein trajectories.	figure_source	figure9_metscore2_protein_loess_curves_source.tsv	2	vegfb	66.1	0.196063	31344	30	ok	VEGFB	0.128982	5.61065e-162	4.45641e-161	161.251	Positive PWAS beta	608	Increasing
Figure 4	a-d	F4_loess_curves	Age-grid LOESS fitted protein trajectories.	figure_source	figure9_metscore2_protein_loess_curves_source.tsv	2	vegfb	66.5833	0.209021	31344	30	ok	VEGFB	0.128982	5.61065e-162	4.45641e-161	161.251	Positive PWAS beta	608	Increasing
Figure 4	a-d	F4_loess_curves	Age-grid LOESS fitted protein trajectories.	figure_source	figure9_metscore2_protein_loess_curves_source.tsv	2	vegfb	67.0667	0.222212	31344	30	ok	VEGFB	0.128982	5.61065e-162	4.45641e-161	161.251	Positive PWAS beta	608	Increasing
Figure 4	a-d	F4_loess_curves	Age-grid LOESS fitted protein trajectories.	figure_source	figure9_metscore2_protein_loess_curves_source.tsv	2	vegfb	67.55	0.235643	31344	30	ok	VEGFB	0.128982	5.61065e-162	4.45641e-161	161.251	Positive PWAS beta	608	Increasing
Figure 4	a-d	F4_loess_curves	Age-grid LOESS fitted protein trajectories.	figure_source	figure9_metscore2_protein_loess_curves_source.tsv	2	vegfb	68.0333	0.249321	31344	30	ok	VEGFB	0.128982	5.61065e-162	4.45641e-161	161.251	Positive PWAS beta	608	Increasing
Figure 4	a-d	F4_loess_curves	Age-grid LOESS fitted protein trajectories.	figure_source	figure9_metscore2_protein_loess_curves_source.tsv	2	vegfb	68.5167	0.263252	31344	30	ok	VEGFB	0.128982	5.61065e-162	4.45641e-161	161.251	Positive PWAS beta	608	Increasing
Figure 4	a-d	F4_loess_curves	Age-grid LOESS fitted protein trajectories.	figure_source	figure9_metscore2_protein_loess_curves_source.tsv	2	vegfb	69	0.277433	31344	30	ok	VEGFB	0.128982	5.61065e-162	4.45641e-161	161.251	Positive PWAS beta	608	Increasing
Figure 4	a-d	F4_loess_curves	Age-grid LOESS fitted protein trajectories.	figure_source	figure9_metscore2_protein_loess_curves_source.tsv	2	vim	40	-0.041862	36208	30	ok	VIM	0.0217332	1.91119e-06	3.50605e-06	5.7187	Positive PWAS beta	608	Increasing
Figure 4	a-d	F4_loess_curves	Age-grid LOESS fitted protein trajectories.	figure_source	figure9_metscore2_protein_loess_curves_source.tsv	2	vim	40.4833	-0.0386249	36208	30	ok	VIM	0.0217332	1.91119e-06	3.50605e-06	5.7187	Positive PWAS beta	608	Increasing
Figure 4	a-d	F4_loess_curves	Age-grid LOESS fitted protein trajectories.	figure_source	figure9_metscore2_protein_loess_curves_source.tsv	2	vim	40.9667	-0.0355802	36208	30	ok	VIM	0.0217332	1.91119e-06	3.50605e-06	5.7187	Positive PWAS beta	608	Increasing
Figure 4	a-d	F4_loess_curves	Age-grid LOESS fitted protein trajectories.	figure_source	figure9_metscore2_protein_loess_curves_source.tsv	2	vim	41.45	-0.0327363	36208	30	ok	VIM	0.0217332	1.91119e-06	3.50605e-06	5.7187	Positive PWAS beta	608	Increasing
Figure 4	a-d	F4_loess_curves	Age-grid LOESS fitted protein trajectories.	figure_source	figure9_metscore2_protein_loess_curves_source.tsv	2	vim	41.9333	-0.0300955	36208	30	ok	VIM	0.0217332	1.91119e-06	3.50605e-06	5.7187	Positive PWAS beta	608	Increasing
Figure 4	a-d	F4_loess_curves	Age-grid LOESS fitted protein trajectories.	figure_source	figure9_metscore2_protein_loess_curves_source.tsv	2	vim	42.4167	-0.0276572	36208	30	ok	VIM	0.0217332	1.91119e-06	3.50605e-06	5.7187	Positive PWAS beta	608	Increasing
Figure 4	a-d	F4_loess_curves	Age-grid LOESS fitted protein trajectories.	figure_source	figure9_metscore2_protein_loess_curves_source.tsv	2	vim	42.9	-0.0254207	36208	30	ok	VIM	0.0217332	1.91119e-06	3.50605e-06	5.7187	Positive PWAS beta	608	Increasing
Figure 4	a-d	F4_loess_curves	Age-grid LOESS fitted protein trajectories.	figure_source	figure9_metscore2_protein_loess_curves_source.tsv	2	vim	43.3833	-0.0233836	36208	30	ok	VIM	0.0217332	1.91119e-06	3.50605e-06	5.7187	Positive PWAS beta	608	Increasing
Figure 4	a-d	F4_loess_curves	Age-grid LOESS fitted protein trajectories.	figure_source	figure9_metscore2_protein_loess_curves_source.tsv	2	vim	43.8667	-0.021537	36208	30	ok	VIM	0.0217332	1.91119e-06	3.50605e-06	5.7187	Positive PWAS beta	608	Increasing
Figure 4	a-d	F4_loess_curves	Age-grid LOESS fitted protein trajectories.	figure_source	figure9_metscore2_protein_loess_curves_source.tsv	2	vim	44.35	-0.019868	36208	30	ok	VIM	0.0217332	1.91119e-06	3.50605e-06	5.7187	Positive PWAS beta	608	Increasing
Figure 4	a-d	F4_loess_curves	Age-grid LOESS fitted protein trajectories.	figure_source	figure9_metscore2_protein_loess_curves_source.tsv	2	vim	44.8333	-0.0183624	36208	30	ok	VIM	0.0217332	1.91119e-06	3.50605e-06	5.7187	Positive PWAS beta	608	Increasing
Figure 4	a-d	F4_loess_curves	Age-grid LOESS fitted protein trajectories.	figure_source	figure9_metscore2_protein_loess_curves_source.tsv	2	vim	45.3167	-0.0170047	36208	30	ok	VIM	0.0217332	1.91119e-06	3.50605e-06	5.7187	Positive PWAS beta	608	Increasing
Figure 4	a-d	F4_loess_curves	Age-grid LOESS fitted protein trajectories.	figure_source	figure9_metscore2_protein_loess_curves_source.tsv	2	vim	45.8	-0.0157792	36208	30	ok	VIM	0.0217332	1.91119e-06	3.50605e-06	5.7187	Positive PWAS beta	608	Increasing
Figure 4	a-d	F4_loess_curves	Age-grid LOESS fitted protein trajectories.	figure_source	figure9_metscore2_protein_loess_curves_source.tsv	2	vim	46.2833	-0.0146702	36208	30	ok	VIM	0.0217332	1.91119e-06	3.50605e-06	5.7187	Positive PWAS beta	608	Increasing
Figure 4	a-d	F4_loess_curves	Age-grid LOESS fitted protein trajectories.	figure_source	figure9_metscore2_protein_loess_curves_source.tsv	2	vim	46.7667	-0.0136603	36208	30	ok	VIM	0.0217332	1.91119e-06	3.50605e-06	5.7187	Positive PWAS beta	608	Increasing
Figure 4	a-d	F4_loess_curves	Age-grid LOESS fitted protein trajectories.	figure_source	figure9_metscore2_protein_loess_curves_source.tsv	2	vim	47.25	-0.0127316	36208	30	ok	VIM	0.0217332	1.91119e-06	3.50605e-06	5.7187	Positive PWAS beta	608	Increasing
Figure 4	a-d	F4_loess_curves	Age-grid LOESS fitted protein trajectories.	figure_source	figure9_metscore2_protein_loess_curves_source.tsv	2	vim	47.7333	-0.0118762	36208	30	ok	VIM	0.0217332	1.91119e-06	3.50605e-06	5.7187	Positive PWAS beta	608	Increasing
Figure 4	a-d	F4_loess_curves	Age-grid LOESS fitted protein trajectories.	figure_source	figure9_metscore2_protein_loess_curves_source.tsv	2	vim	48.2167	-0.0111055	36208	30	ok	VIM	0.0217332	1.91119e-06	3.50605e-06	5.7187	Positive PWAS beta	608	Increasing
Figure 4	a-d	F4_loess_curves	Age-grid LOESS fitted protein trajectories.	figure_source	figure9_metscore2_protein_loess_curves_source.tsv	2	vim	48.7	-0.0104613	36208	30	ok	VIM	0.0217332	1.91119e-06	3.50605e-06	5.7187	Positive PWAS beta	608	Increasing
Figure 4	a-d	F4_loess_curves	Age-grid LOESS fitted protein trajectories.	figure_source	figure9_metscore2_protein_loess_curves_source.tsv	2	vim	49.1833	-0.0100415	36208	30	ok	VIM	0.0217332	1.91119e-06	3.50605e-06	5.7187	Positive PWAS beta	608	Increasing
Figure 4	a-d	F4_loess_curves	Age-grid LOESS fitted protein trajectories.	figure_source	figure9_metscore2_protein_loess_curves_source.tsv	2	vim	49.6667	-0.0100402	36208	30	ok	VIM	0.0217332	1.91119e-06	3.50605e-06	5.7187	Positive PWAS beta	608	Increasing
Figure 4	a-d	F4_loess_curves	Age-grid LOESS fitted protein trajectories.	figure_source	figure9_metscore2_protein_loess_curves_source.tsv	2	vim	50.15	-0.0107656	36208	30	ok	VIM	0.0217332	1.91119e-06	3.50605e-06	5.7187	Positive PWAS beta	608	Increasing
Figure 4	a-d	F4_loess_curves	Age-grid LOESS fitted protein trajectories.	figure_source	figure9_metscore2_protein_loess_curves_source.tsv	2	vim	50.6333	-0.0121229	36208	30	ok	VIM	0.0217332	1.91119e-06	3.50605e-06	5.7187	Positive PWAS beta	608	Increasing
Figure 4	a-d	F4_loess_curves	Age-grid LOESS fitted protein trajectories.	figure_source	figure9_metscore2_protein_loess_curves_source.tsv	2	vim	51.1167	-0.0130354	36208	30	ok	VIM	0.0217332	1.91119e-06	3.50605e-06	5.7187	Positive PWAS beta	608	Increasing
Figure 4	a-d	F4_loess_curves	Age-grid LOESS fitted protein trajectories.	figure_source	figure9_metscore2_protein_loess_curves_source.tsv	2	vim	51.6	-0.0144591	36208	30	ok	VIM	0.0217332	1.91119e-06	3.50605e-06	5.7187	Positive PWAS beta	608	Increasing
Figure 4	a-d	F4_loess_curves	Age-grid LOESS fitted protein trajectories.	figure_source	figure9_metscore2_protein_loess_curves_source.tsv	2	vim	52.0833	-0.0144768	36208	30	ok	VIM	0.0217332	1.91119e-06	3.50605e-06	5.7187	Positive PWAS beta	608	Increasing
Figure 4	a-d	F4_loess_curves	Age-grid LOESS fitted protein trajectories.	figure_source	figure9_metscore2_protein_loess_curves_source.tsv	2	vim	52.5667	-0.015619	36208	30	ok	VIM	0.0217332	1.91119e-06	3.50605e-06	5.7187	Positive PWAS beta	608	Increasing
Figure 4	a-d	F4_loess_curves	Age-grid LOESS fitted protein trajectories.	figure_source	figure9_metscore2_protein_loess_curves_source.tsv	2	vim	53.05	-0.0148105	36208	30	ok	VIM	0.0217332	1.91119e-06	3.50605e-06	5.7187	Positive PWAS beta	608	Increasing
Figure 4	a-d	F4_loess_curves	Age-grid LOESS fitted protein trajectories.	figure_source	figure9_metscore2_protein_loess_curves_source.tsv	2	vim	53.5333	-0.015223	36208	30	ok	VIM	0.0217332	1.91119e-06	3.50605e-06	5.7187	Positive PWAS beta	608	Increasing
Figure 4	a-d	F4_loess_curves	Age-grid LOESS fitted protein trajectories.	figure_source	figure9_metscore2_protein_loess_curves_source.tsv	2	vim	54.0167	-0.0143771	36208	30	ok	VIM	0.0217332	1.91119e-06	3.50605e-06	5.7187	Positive PWAS beta	608	Increasing
Figure 4	a-d	F4_loess_curves	Age-grid LOESS fitted protein trajectories.	figure_source	figure9_metscore2_protein_loess_curves_source.tsv	2	vim	54.5	-0.0139954	36208	30	ok	VIM	0.0217332	1.91119e-06	3.50605e-06	5.7187	Positive PWAS beta	608	Increasing
Figure 4	a-d	F4_loess_curves	Age-grid LOESS fitted protein trajectories.	figure_source	figure9_metscore2_protein_loess_curves_source.tsv	2	vim	54.9833	-0.0133704	36208	30	ok	VIM	0.0217332	1.91119e-06	3.50605e-06	5.7187	Positive PWAS beta	608	Increasing
Figure 4	a-d	F4_loess_curves	Age-grid LOESS fitted protein trajectories.	figure_source	figure9_metscore2_protein_loess_curves_source.tsv	2	vim	55.4667	-0.0121557	36208	30	ok	VIM	0.0217332	1.91119e-06	3.50605e-06	5.7187	Positive PWAS beta	608	Increasing
Figure 4	a-d	F4_loess_curves	Age-grid LOESS fitted protein trajectories.	figure_source	figure9_metscore2_protein_loess_curves_source.tsv	2	vim	55.95	-0.0114773	36208	30	ok	VIM	0.0217332	1.91119e-06	3.50605e-06	5.7187	Positive PWAS beta	608	Increasing
Figure 4	a-d	F4_loess_curves	Age-grid LOESS fitted protein trajectories.	figure_source	figure9_metscore2_protein_loess_curves_source.tsv	2	vim	56.4333	-0.00962726	36208	30	ok	VIM	0.0217332	1.91119e-06	3.50605e-06	5.7187	Positive PWAS beta	608	Increasing
Figure 4	a-d	F4_loess_curves	Age-grid LOESS fitted protein trajectories.	figure_source	figure9_metscore2_protein_loess_curves_source.tsv	2	vim	56.9167	-0.00854884	36208	30	ok	VIM	0.0217332	1.91119e-06	3.50605e-06	5.7187	Positive PWAS beta	608	Increasing
Figure 4	a-d	F4_loess_curves	Age-grid LOESS fitted protein trajectories.	figure_source	figure9_metscore2_protein_loess_curves_source.tsv	2	vim	57.4	-0.00673194	36208	30	ok	VIM	0.0217332	1.91119e-06	3.50605e-06	5.7187	Positive PWAS beta	608	Increasing
Figure 4	a-d	F4_loess_curves	Age-grid LOESS fitted protein trajectories.	figure_source	figure9_metscore2_protein_loess_curves_source.tsv	2	vim	57.8833	-0.00542131	36208	30	ok	VIM	0.0217332	1.91119e-06	3.50605e-06	5.7187	Positive PWAS beta	608	Increasing
Figure 4	a-d	F4_loess_curves	Age-grid LOESS fitted protein trajectories.	figure_source	figure9_metscore2_protein_loess_curves_source.tsv	2	vim	58.3667	-0.00386296	36208	30	ok	VIM	0.0217332	1.91119e-06	3.50605e-06	5.7187	Positive PWAS beta	608	Increasing
Figure 4	a-d	F4_loess_curves	Age-grid LOESS fitted protein trajectories.	figure_source	figure9_metscore2_protein_loess_curves_source.tsv	2	vim	58.85	-0.00246952	36208	30	ok	VIM	0.0217332	1.91119e-06	3.50605e-06	5.7187	Positive PWAS beta	608	Increasing
Figure 4	a-d	F4_loess_curves	Age-grid LOESS fitted protein trajectories.	figure_source	figure9_metscore2_protein_loess_curves_source.tsv	2	vim	59.3333	-0.00110098	36208	30	ok	VIM	0.0217332	1.91119e-06	3.50605e-06	5.7187	Positive PWAS beta	608	Increasing
Figure 4	a-d	F4_loess_curves	Age-grid LOESS fitted protein trajectories.	figure_source	figure9_metscore2_protein_loess_curves_source.tsv	2	vim	59.8167	0.000286346	36208	30	ok	VIM	0.0217332	1.91119e-06	3.50605e-06	5.7187	Positive PWAS beta	608	Increasing
Figure 4	a-d	F4_loess_curves	Age-grid LOESS fitted protein trajectories.	figure_source	figure9_metscore2_protein_loess_curves_source.tsv	2	vim	60.3	0.00172326	36208	30	ok	VIM	0.0217332	1.91119e-06	3.50605e-06	5.7187	Positive PWAS beta	608	Increasing
Figure 4	a-d	F4_loess_curves	Age-grid LOESS fitted protein trajectories.	figure_source	figure9_metscore2_protein_loess_curves_source.tsv	2	vim	60.7833	0.00322179	36208	30	ok	VIM	0.0217332	1.91119e-06	3.50605e-06	5.7187	Positive PWAS beta	608	Increasing
Figure 4	a-d	F4_loess_curves	Age-grid LOESS fitted protein trajectories.	figure_source	figure9_metscore2_protein_loess_curves_source.tsv	2	vim	61.2667	0.00478701	36208	30	ok	VIM	0.0217332	1.91119e-06	3.50605e-06	5.7187	Positive PWAS beta	608	Increasing
Figure 4	a-d	F4_loess_curves	Age-grid LOESS fitted protein trajectories.	figure_source	figure9_metscore2_protein_loess_curves_source.tsv	2	vim	61.75	0.00642324	36208	30	ok	VIM	0.0217332	1.91119e-06	3.50605e-06	5.7187	Positive PWAS beta	608	Increasing
Figure 4	a-d	F4_loess_curves	Age-grid LOESS fitted protein trajectories.	figure_source	figure9_metscore2_protein_loess_curves_source.tsv	2	vim	62.2333	0.00813511	36208	30	ok	VIM	0.0217332	1.91119e-06	3.50605e-06	5.7187	Positive PWAS beta	608	Increasing
Figure 4	a-d	F4_loess_curves	Age-grid LOESS fitted protein trajectories.	figure_source	figure9_metscore2_protein_loess_curves_source.tsv	2	vim	62.7167	0.00992927	36208	30	ok	VIM	0.0217332	1.91119e-06	3.50605e-06	5.7187	Positive PWAS beta	608	Increasing
Figure 4	a-d	F4_loess_curves	Age-grid LOESS fitted protein trajectories.	figure_source	figure9_metscore2_protein_loess_curves_source.tsv	2	vim	63.2	0.0118132	36208	30	ok	VIM	0.0217332	1.91119e-06	3.50605e-06	5.7187	Positive PWAS beta	608	Increasing
Figure 4	a-d	F4_loess_curves	Age-grid LOESS fitted protein trajectories.	figure_source	figure9_metscore2_protein_loess_curves_source.tsv	2	vim	63.6833	0.0137909	36208	30	ok	VIM	0.0217332	1.91119e-06	3.50605e-06	5.7187	Positive PWAS beta	608	Increasing
Figure 4	a-d	F4_loess_curves	Age-grid LOESS fitted protein trajectories.	figure_source	figure9_metscore2_protein_loess_curves_source.tsv	2	vim	64.1667	0.0158636	36208	30	ok	VIM	0.0217332	1.91119e-06	3.50605e-06	5.7187	Positive PWAS beta	608	Increasing
Figure 4	a-d	F4_loess_curves	Age-grid LOESS fitted protein trajectories.	figure_source	figure9_metscore2_protein_loess_curves_source.tsv	2	vim	64.65	0.0180312	36208	30	ok	VIM	0.0217332	1.91119e-06	3.50605e-06	5.7187	Positive PWAS beta	608	Increasing
Figure 4	a-d	F4_loess_curves	Age-grid LOESS fitted protein trajectories.	figure_source	figure9_metscore2_protein_loess_curves_source.tsv	2	vim	65.1333	0.020293	36208	30	ok	VIM	0.0217332	1.91119e-06	3.50605e-06	5.7187	Positive PWAS beta	608	Increasing
Figure 4	a-d	F4_loess_curves	Age-grid LOESS fitted protein trajectories.	figure_source	figure9_metscore2_protein_loess_curves_source.tsv	2	vim	65.6167	0.0226478	36208	30	ok	VIM	0.0217332	1.91119e-06	3.50605e-06	5.7187	Positive PWAS beta	608	Increasing
Figure 4	a-d	F4_loess_curves	Age-grid LOESS fitted protein trajectories.	figure_source	figure9_metscore2_protein_loess_curves_source.tsv	2	vim	66.1	0.025094	36208	30	ok	VIM	0.0217332	1.91119e-06	3.50605e-06	5.7187	Positive PWAS beta	608	Increasing
Figure 4	a-d	F4_loess_curves	Age-grid LOESS fitted protein trajectories.	figure_source	figure9_metscore2_protein_loess_curves_source.tsv	2	vim	66.5833	0.0276307	36208	30	ok	VIM	0.0217332	1.91119e-06	3.50605e-06	5.7187	Positive PWAS beta	608	Increasing
Figure 4	a-d	F4_loess_curves	Age-grid LOESS fitted protein trajectories.	figure_source	figure9_metscore2_protein_loess_curves_source.tsv	2	vim	67.0667	0.0302579	36208	30	ok	VIM	0.0217332	1.91119e-06	3.50605e-06	5.7187	Positive PWAS beta	608	Increasing
Figure 4	a-d	F4_loess_curves	Age-grid LOESS fitted protein trajectories.	figure_source	figure9_metscore2_protein_loess_curves_source.tsv	2	vim	67.55	0.0329761	36208	30	ok	VIM	0.0217332	1.91119e-06	3.50605e-06	5.7187	Positive PWAS beta	608	Increasing
Figure 4	a-d	F4_loess_curves	Age-grid LOESS fitted protein trajectories.	figure_source	figure9_metscore2_protein_loess_curves_source.tsv	2	vim	68.0333	0.0357857	36208	30	ok	VIM	0.0217332	1.91119e-06	3.50605e-06	5.7187	Positive PWAS beta	608	Increasing
Figure 4	a-d	F4_loess_curves	Age-grid LOESS fitted protein trajectories.	figure_source	figure9_metscore2_protein_loess_curves_source.tsv	2	vim	68.5167	0.0386874	36208	30	ok	VIM	0.0217332	1.91119e-06	3.50605e-06	5.7187	Positive PWAS beta	608	Increasing
Figure 4	a-d	F4_loess_curves	Age-grid LOESS fitted protein trajectories.	figure_source	figure9_metscore2_protein_loess_curves_source.tsv	2	vim	69	0.0416828	36208	30	ok	VIM	0.0217332	1.91119e-06	3.50605e-06	5.7187	Positive PWAS beta	608	Increasing
Figure 4	a-d	F4_loess_curves	Age-grid LOESS fitted protein trajectories.	figure_source	figure9_metscore2_protein_loess_curves_source.tsv	2	vit	40	-0.167291	32286	30	ok	VIT	0.0652107	3.67212e-38	1.15972e-37	37.4351	Positive PWAS beta	608	Increasing
Figure 4	a-d	F4_loess_curves	Age-grid LOESS fitted protein trajectories.	figure_source	figure9_metscore2_protein_loess_curves_source.tsv	2	vit	40.4833	-0.167775	32286	30	ok	VIT	0.0652107	3.67212e-38	1.15972e-37	37.4351	Positive PWAS beta	608	Increasing
Figure 4	a-d	F4_loess_curves	Age-grid LOESS fitted protein trajectories.	figure_source	figure9_metscore2_protein_loess_curves_source.tsv	2	vit	40.9667	-0.167907	32286	30	ok	VIT	0.0652107	3.67212e-38	1.15972e-37	37.4351	Positive PWAS beta	608	Increasing
Figure 4	a-d	F4_loess_curves	Age-grid LOESS fitted protein trajectories.	figure_source	figure9_metscore2_protein_loess_curves_source.tsv	2	vit	41.45	-0.167683	32286	30	ok	VIT	0.0652107	3.67212e-38	1.15972e-37	37.4351	Positive PWAS beta	608	Increasing
Figure 4	a-d	F4_loess_curves	Age-grid LOESS fitted protein trajectories.	figure_source	figure9_metscore2_protein_loess_curves_source.tsv	2	vit	41.9333	-0.167102	32286	30	ok	VIT	0.0652107	3.67212e-38	1.15972e-37	37.4351	Positive PWAS beta	608	Increasing
Figure 4	a-d	F4_loess_curves	Age-grid LOESS fitted protein trajectories.	figure_source	figure9_metscore2_protein_loess_curves_source.tsv	2	vit	42.4167	-0.166164	32286	30	ok	VIT	0.0652107	3.67212e-38	1.15972e-37	37.4351	Positive PWAS beta	608	Increasing
Figure 4	a-d	F4_loess_curves	Age-grid LOESS fitted protein trajectories.	figure_source	figure9_metscore2_protein_loess_curves_source.tsv	2	vit	42.9	-0.164876	32286	30	ok	VIT	0.0652107	3.67212e-38	1.15972e-37	37.4351	Positive PWAS beta	608	Increasing
Figure 4	a-d	F4_loess_curves	Age-grid LOESS fitted protein trajectories.	figure_source	figure9_metscore2_protein_loess_curves_source.tsv	2	vit	43.3833	-0.163244	32286	30	ok	VIT	0.0652107	3.67212e-38	1.15972e-37	37.4351	Positive PWAS beta	608	Increasing
Figure 4	a-d	F4_loess_curves	Age-grid LOESS fitted protein trajectories.	figure_source	figure9_metscore2_protein_loess_curves_source.tsv	2	vit	43.8667	-0.161277	32286	30	ok	VIT	0.0652107	3.67212e-38	1.15972e-37	37.4351	Positive PWAS beta	608	Increasing
Figure 4	a-d	F4_loess_curves	Age-grid LOESS fitted protein trajectories.	figure_source	figure9_metscore2_protein_loess_curves_source.tsv	2	vit	44.35	-0.158982	32286	30	ok	VIT	0.0652107	3.67212e-38	1.15972e-37	37.4351	Positive PWAS beta	608	Increasing
Figure 4	a-d	F4_loess_curves	Age-grid LOESS fitted protein trajectories.	figure_source	figure9_metscore2_protein_loess_curves_source.tsv	2	vit	44.8333	-0.15636	32286	30	ok	VIT	0.0652107	3.67212e-38	1.15972e-37	37.4351	Positive PWAS beta	608	Increasing
Figure 4	a-d	F4_loess_curves	Age-grid LOESS fitted protein trajectories.	figure_source	figure9_metscore2_protein_loess_curves_source.tsv	2	vit	45.3167	-0.153407	32286	30	ok	VIT	0.0652107	3.67212e-38	1.15972e-37	37.4351	Positive PWAS beta	608	Increasing
Figure 4	a-d	F4_loess_curves	Age-grid LOESS fitted protein trajectories.	figure_source	figure9_metscore2_protein_loess_curves_source.tsv	2	vit	45.8	-0.150122	32286	30	ok	VIT	0.0652107	3.67212e-38	1.15972e-37	37.4351	Positive PWAS beta	608	Increasing
Figure 4	a-d	F4_loess_curves	Age-grid LOESS fitted protein trajectories.	figure_source	figure9_metscore2_protein_loess_curves_source.tsv	2	vit	46.2833	-0.146502	32286	30	ok	VIT	0.0652107	3.67212e-38	1.15972e-37	37.4351	Positive PWAS beta	608	Increasing
Figure 4	a-d	F4_loess_curves	Age-grid LOESS fitted protein trajectories.	figure_source	figure9_metscore2_protein_loess_curves_source.tsv	2	vit	46.7667	-0.142549	32286	30	ok	VIT	0.0652107	3.67212e-38	1.15972e-37	37.4351	Positive PWAS beta	608	Increasing
Figure 4	a-d	F4_loess_curves	Age-grid LOESS fitted protein trajectories.	figure_source	figure9_metscore2_protein_loess_curves_source.tsv	2	vit	47.25	-0.138267	32286	30	ok	VIT	0.0652107	3.67212e-38	1.15972e-37	37.4351	Positive PWAS beta	608	Increasing
Figure 4	a-d	F4_loess_curves	Age-grid LOESS fitted protein trajectories.	figure_source	figure9_metscore2_protein_loess_curves_source.tsv	2	vit	47.7333	-0.133661	32286	30	ok	VIT	0.0652107	3.67212e-38	1.15972e-37	37.4351	Positive PWAS beta	608	Increasing
Figure 4	a-d	F4_loess_curves	Age-grid LOESS fitted protein trajectories.	figure_source	figure9_metscore2_protein_loess_curves_source.tsv	2	vit	48.2167	-0.128729	32286	30	ok	VIT	0.0652107	3.67212e-38	1.15972e-37	37.4351	Positive PWAS beta	608	Increasing
Figure 4	a-d	F4_loess_curves	Age-grid LOESS fitted protein trajectories.	figure_source	figure9_metscore2_protein_loess_curves_source.tsv	2	vit	48.7	-0.123454	32286	30	ok	VIT	0.0652107	3.67212e-38	1.15972e-37	37.4351	Positive PWAS beta	608	Increasing
Figure 4	a-d	F4_loess_curves	Age-grid LOESS fitted protein trajectories.	figure_source	figure9_metscore2_protein_loess_curves_source.tsv	2	vit	49.1833	-0.117795	32286	30	ok	VIT	0.0652107	3.67212e-38	1.15972e-37	37.4351	Positive PWAS beta	608	Increasing
Figure 4	a-d	F4_loess_curves	Age-grid LOESS fitted protein trajectories.	figure_source	figure9_metscore2_protein_loess_curves_source.tsv	2	vit	49.6667	-0.111676	32286	30	ok	VIT	0.0652107	3.67212e-38	1.15972e-37	37.4351	Positive PWAS beta	608	Increasing
Figure 4	a-d	F4_loess_curves	Age-grid LOESS fitted protein trajectories.	figure_source	figure9_metscore2_protein_loess_curves_source.tsv	2	vit	50.15	-0.10501	32286	30	ok	VIT	0.0652107	3.67212e-38	1.15972e-37	37.4351	Positive PWAS beta	608	Increasing
Figure 4	a-d	F4_loess_curves	Age-grid LOESS fitted protein trajectories.	figure_source	figure9_metscore2_protein_loess_curves_source.tsv	2	vit	50.6333	-0.0977366	32286	30	ok	VIT	0.0652107	3.67212e-38	1.15972e-37	37.4351	Positive PWAS beta	608	Increasing
Figure 4	a-d	F4_loess_curves	Age-grid LOESS fitted protein trajectories.	figure_source	figure9_metscore2_protein_loess_curves_source.tsv	2	vit	51.1167	-0.0899784	32286	30	ok	VIT	0.0652107	3.67212e-38	1.15972e-37	37.4351	Positive PWAS beta	608	Increasing
Figure 4	a-d	F4_loess_curves	Age-grid LOESS fitted protein trajectories.	figure_source	figure9_metscore2_protein_loess_curves_source.tsv	2	vit	51.6	-0.0825297	32286	30	ok	VIT	0.0652107	3.67212e-38	1.15972e-37	37.4351	Positive PWAS beta	608	Increasing
Figure 4	a-d	F4_loess_curves	Age-grid LOESS fitted protein trajectories.	figure_source	figure9_metscore2_protein_loess_curves_source.tsv	2	vit	52.0833	-0.0746585	32286	30	ok	VIT	0.0652107	3.67212e-38	1.15972e-37	37.4351	Positive PWAS beta	608	Increasing
Figure 4	a-d	F4_loess_curves	Age-grid LOESS fitted protein trajectories.	figure_source	figure9_metscore2_protein_loess_curves_source.tsv	2	vit	52.5667	-0.0672687	32286	30	ok	VIT	0.0652107	3.67212e-38	1.15972e-37	37.4351	Positive PWAS beta	608	Increasing
Figure 4	a-d	F4_loess_curves	Age-grid LOESS fitted protein trajectories.	figure_source	figure9_metscore2_protein_loess_curves_source.tsv	2	vit	53.05	-0.0592596	32286	30	ok	VIT	0.0652107	3.67212e-38	1.15972e-37	37.4351	Positive PWAS beta	608	Increasing
Figure 4	a-d	F4_loess_curves	Age-grid LOESS fitted protein trajectories.	figure_source	figure9_metscore2_protein_loess_curves_source.tsv	2	vit	53.5333	-0.051316	32286	30	ok	VIT	0.0652107	3.67212e-38	1.15972e-37	37.4351	Positive PWAS beta	608	Increasing
Figure 4	a-d	F4_loess_curves	Age-grid LOESS fitted protein trajectories.	figure_source	figure9_metscore2_protein_loess_curves_source.tsv	2	vit	54.0167	-0.0433973	32286	30	ok	VIT	0.0652107	3.67212e-38	1.15972e-37	37.4351	Positive PWAS beta	608	Increasing
Figure 4	a-d	F4_loess_curves	Age-grid LOESS fitted protein trajectories.	figure_source	figure9_metscore2_protein_loess_curves_source.tsv	2	vit	54.5	-0.0347795	32286	30	ok	VIT	0.0652107	3.67212e-38	1.15972e-37	37.4351	Positive PWAS beta	608	Increasing
Figure 4	a-d	F4_loess_curves	Age-grid LOESS fitted protein trajectories.	figure_source	figure9_metscore2_protein_loess_curves_source.tsv	2	vit	54.9833	-0.0279078	32286	30	ok	VIT	0.0652107	3.67212e-38	1.15972e-37	37.4351	Positive PWAS beta	608	Increasing
Figure 4	a-d	F4_loess_curves	Age-grid LOESS fitted protein trajectories.	figure_source	figure9_metscore2_protein_loess_curves_source.tsv	2	vit	55.4667	-0.0201277	32286	30	ok	VIT	0.0652107	3.67212e-38	1.15972e-37	37.4351	Positive PWAS beta	608	Increasing
Figure 4	a-d	F4_loess_curves	Age-grid LOESS fitted protein trajectories.	figure_source	figure9_metscore2_protein_loess_curves_source.tsv	2	vit	55.95	-0.0145145	32286	30	ok	VIT	0.0652107	3.67212e-38	1.15972e-37	37.4351	Positive PWAS beta	608	Increasing
Figure 4	a-d	F4_loess_curves	Age-grid LOESS fitted protein trajectories.	figure_source	figure9_metscore2_protein_loess_curves_source.tsv	2	vit	56.4333	-0.00832516	32286	30	ok	VIT	0.0652107	3.67212e-38	1.15972e-37	37.4351	Positive PWAS beta	608	Increasing
Figure 4	a-d	F4_loess_curves	Age-grid LOESS fitted protein trajectories.	figure_source	figure9_metscore2_protein_loess_curves_source.tsv	2	vit	56.9167	-0.00325693	32286	30	ok	VIT	0.0652107	3.67212e-38	1.15972e-37	37.4351	Positive PWAS beta	608	Increasing
Figure 4	a-d	F4_loess_curves	Age-grid LOESS fitted protein trajectories.	figure_source	figure9_metscore2_protein_loess_curves_source.tsv	2	vit	57.4	0.00216259	32286	30	ok	VIT	0.0652107	3.67212e-38	1.15972e-37	37.4351	Positive PWAS beta	608	Increasing
Figure 4	a-d	F4_loess_curves	Age-grid LOESS fitted protein trajectories.	figure_source	figure9_metscore2_protein_loess_curves_source.tsv	2	vit	57.8833	0.00707965	32286	30	ok	VIT	0.0652107	3.67212e-38	1.15972e-37	37.4351	Positive PWAS beta	608	Increasing
Figure 4	a-d	F4_loess_curves	Age-grid LOESS fitted protein trajectories.	figure_source	figure9_metscore2_protein_loess_curves_source.tsv	2	vit	58.3667	0.01245	32286	30	ok	VIT	0.0652107	3.67212e-38	1.15972e-37	37.4351	Positive PWAS beta	608	Increasing
Figure 4	a-d	F4_loess_curves	Age-grid LOESS fitted protein trajectories.	figure_source	figure9_metscore2_protein_loess_curves_source.tsv	2	vit	58.85	0.0175433	32286	30	ok	VIT	0.0652107	3.67212e-38	1.15972e-37	37.4351	Positive PWAS beta	608	Increasing
Figure 4	a-d	F4_loess_curves	Age-grid LOESS fitted protein trajectories.	figure_source	figure9_metscore2_protein_loess_curves_source.tsv	2	vit	59.3333	0.0228542	32286	30	ok	VIT	0.0652107	3.67212e-38	1.15972e-37	37.4351	Positive PWAS beta	608	Increasing
Figure 4	a-d	F4_loess_curves	Age-grid LOESS fitted protein trajectories.	figure_source	figure9_metscore2_protein_loess_curves_source.tsv	2	vit	59.8167	0.0287481	32286	30	ok	VIT	0.0652107	3.67212e-38	1.15972e-37	37.4351	Positive PWAS beta	608	Increasing
Figure 4	a-d	F4_loess_curves	Age-grid LOESS fitted protein trajectories.	figure_source	figure9_metscore2_protein_loess_curves_source.tsv	2	vit	60.3	0.0350891	32286	30	ok	VIT	0.0652107	3.67212e-38	1.15972e-37	37.4351	Positive PWAS beta	608	Increasing
Figure 4	a-d	F4_loess_curves	Age-grid LOESS fitted protein trajectories.	figure_source	figure9_metscore2_protein_loess_curves_source.tsv	2	vit	60.7833	0.0417537	32286	30	ok	VIT	0.0652107	3.67212e-38	1.15972e-37	37.4351	Positive PWAS beta	608	Increasing
Figure 4	a-d	F4_loess_curves	Age-grid LOESS fitted protein trajectories.	figure_source	figure9_metscore2_protein_loess_curves_source.tsv	2	vit	61.2667	0.0486689	32286	30	ok	VIT	0.0652107	3.67212e-38	1.15972e-37	37.4351	Positive PWAS beta	608	Increasing
Figure 4	a-d	F4_loess_curves	Age-grid LOESS fitted protein trajectories.	figure_source	figure9_metscore2_protein_loess_curves_source.tsv	2	vit	61.75	0.0557955	32286	30	ok	VIT	0.0652107	3.67212e-38	1.15972e-37	37.4351	Positive PWAS beta	608	Increasing
Figure 4	a-d	F4_loess_curves	Age-grid LOESS fitted protein trajectories.	figure_source	figure9_metscore2_protein_loess_curves_source.tsv	2	vit	62.2333	0.0631131	32286	30	ok	VIT	0.0652107	3.67212e-38	1.15972e-37	37.4351	Positive PWAS beta	608	Increasing
Figure 4	a-d	F4_loess_curves	Age-grid LOESS fitted protein trajectories.	figure_source	figure9_metscore2_protein_loess_curves_source.tsv	2	vit	62.7167	0.0706137	32286	30	ok	VIT	0.0652107	3.67212e-38	1.15972e-37	37.4351	Positive PWAS beta	608	Increasing
Figure 4	a-d	F4_loess_curves	Age-grid LOESS fitted protein trajectories.	figure_source	figure9_metscore2_protein_loess_curves_source.tsv	2	vit	63.2	0.0782964	32286	30	ok	VIT	0.0652107	3.67212e-38	1.15972e-37	37.4351	Positive PWAS beta	608	Increasing
Figure 4	a-d	F4_loess_curves	Age-grid LOESS fitted protein trajectories.	figure_source	figure9_metscore2_protein_loess_curves_source.tsv	2	vit	63.6833	0.086166	32286	30	ok	VIT	0.0652107	3.67212e-38	1.15972e-37	37.4351	Positive PWAS beta	608	Increasing
Figure 4	a-d	F4_loess_curves	Age-grid LOESS fitted protein trajectories.	figure_source	figure9_metscore2_protein_loess_curves_source.tsv	2	vit	64.1667	0.0942308	32286	30	ok	VIT	0.0652107	3.67212e-38	1.15972e-37	37.4351	Positive PWAS beta	608	Increasing
Figure 4	a-d	F4_loess_curves	Age-grid LOESS fitted protein trajectories.	figure_source	figure9_metscore2_protein_loess_curves_source.tsv	2	vit	64.65	0.102499	32286	30	ok	VIT	0.0652107	3.67212e-38	1.15972e-37	37.4351	Positive PWAS beta	608	Increasing
Figure 4	a-d	F4_loess_curves	Age-grid LOESS fitted protein trajectories.	figure_source	figure9_metscore2_protein_loess_curves_source.tsv	2	vit	65.1333	0.11098	32286	30	ok	VIT	0.0652107	3.67212e-38	1.15972e-37	37.4351	Positive PWAS beta	608	Increasing
Figure 4	a-d	F4_loess_curves	Age-grid LOESS fitted protein trajectories.	figure_source	figure9_metscore2_protein_loess_curves_source.tsv	2	vit	65.6167	0.119679	32286	30	ok	VIT	0.0652107	3.67212e-38	1.15972e-37	37.4351	Positive PWAS beta	608	Increasing
Figure 4	a-d	F4_loess_curves	Age-grid LOESS fitted protein trajectories.	figure_source	figure9_metscore2_protein_loess_curves_source.tsv	2	vit	66.1	0.128602	32286	30	ok	VIT	0.0652107	3.67212e-38	1.15972e-37	37.4351	Positive PWAS beta	608	Increasing
Figure 4	a-d	F4_loess_curves	Age-grid LOESS fitted protein trajectories.	figure_source	figure9_metscore2_protein_loess_curves_source.tsv	2	vit	66.5833	0.137755	32286	30	ok	VIT	0.0652107	3.67212e-38	1.15972e-37	37.4351	Positive PWAS beta	608	Increasing
Figure 4	a-d	F4_loess_curves	Age-grid LOESS fitted protein trajectories.	figure_source	figure9_metscore2_protein_loess_curves_source.tsv	2	vit	67.0667	0.147144	32286	30	ok	VIT	0.0652107	3.67212e-38	1.15972e-37	37.4351	Positive PWAS beta	608	Increasing
Figure 4	a-d	F4_loess_curves	Age-grid LOESS fitted protein trajectories.	figure_source	figure9_metscore2_protein_loess_curves_source.tsv	2	vit	67.55	0.156776	32286	30	ok	VIT	0.0652107	3.67212e-38	1.15972e-37	37.4351	Positive PWAS beta	608	Increasing
Figure 4	a-d	F4_loess_curves	Age-grid LOESS fitted protein trajectories.	figure_source	figure9_metscore2_protein_loess_curves_source.tsv	2	vit	68.0333	0.166653	32286	30	ok	VIT	0.0652107	3.67212e-38	1.15972e-37	37.4351	Positive PWAS beta	608	Increasing
Figure 4	a-d	F4_loess_curves	Age-grid LOESS fitted protein trajectories.	figure_source	figure9_metscore2_protein_loess_curves_source.tsv	2	vit	68.5167	0.176779	32286	30	ok	VIT	0.0652107	3.67212e-38	1.15972e-37	37.4351	Positive PWAS beta	608	Increasing
Figure 4	a-d	F4_loess_curves	Age-grid LOESS fitted protein trajectories.	figure_source	figure9_metscore2_protein_loess_curves_source.tsv	2	vit	69	0.187154	32286	30	ok	VIT	0.0652107	3.67212e-38	1.15972e-37	37.4351	Positive PWAS beta	608	Increasing
Figure 4	a-d	F4_loess_curves	Age-grid LOESS fitted protein trajectories.	figure_source	figure9_metscore2_protein_loess_curves_source.tsv	2	vnn2	40	-0.0865195	36714	30	ok	VNN2	0.0884174	2.07614e-81	9.80869e-81	80.6827	Positive PWAS beta	608	Increasing
Figure 4	a-d	F4_loess_curves	Age-grid LOESS fitted protein trajectories.	figure_source	figure9_metscore2_protein_loess_curves_source.tsv	2	vnn2	40.4833	-0.0784301	36714	30	ok	VNN2	0.0884174	2.07614e-81	9.80869e-81	80.6827	Positive PWAS beta	608	Increasing
Figure 4	a-d	F4_loess_curves	Age-grid LOESS fitted protein trajectories.	figure_source	figure9_metscore2_protein_loess_curves_source.tsv	2	vnn2	40.9667	-0.0708108	36714	30	ok	VNN2	0.0884174	2.07614e-81	9.80869e-81	80.6827	Positive PWAS beta	608	Increasing
Figure 4	a-d	F4_loess_curves	Age-grid LOESS fitted protein trajectories.	figure_source	figure9_metscore2_protein_loess_curves_source.tsv	2	vnn2	41.45	-0.0636719	36714	30	ok	VNN2	0.0884174	2.07614e-81	9.80869e-81	80.6827	Positive PWAS beta	608	Increasing
Figure 4	a-d	F4_loess_curves	Age-grid LOESS fitted protein trajectories.	figure_source	figure9_metscore2_protein_loess_curves_source.tsv	2	vnn2	41.9333	-0.0570188	36714	30	ok	VNN2	0.0884174	2.07614e-81	9.80869e-81	80.6827	Positive PWAS beta	608	Increasing
Figure 4	a-d	F4_loess_curves	Age-grid LOESS fitted protein trajectories.	figure_source	figure9_metscore2_protein_loess_curves_source.tsv	2	vnn2	42.4167	-0.050854	36714	30	ok	VNN2	0.0884174	2.07614e-81	9.80869e-81	80.6827	Positive PWAS beta	608	Increasing
Figure 4	a-d	F4_loess_curves	Age-grid LOESS fitted protein trajectories.	figure_source	figure9_metscore2_protein_loess_curves_source.tsv	2	vnn2	42.9	-0.0451767	36714	30	ok	VNN2	0.0884174	2.07614e-81	9.80869e-81	80.6827	Positive PWAS beta	608	Increasing
Figure 4	a-d	F4_loess_curves	Age-grid LOESS fitted protein trajectories.	figure_source	figure9_metscore2_protein_loess_curves_source.tsv	2	vnn2	43.3833	-0.0399827	36714	30	ok	VNN2	0.0884174	2.07614e-81	9.80869e-81	80.6827	Positive PWAS beta	608	Increasing
Figure 4	a-d	F4_loess_curves	Age-grid LOESS fitted protein trajectories.	figure_source	figure9_metscore2_protein_loess_curves_source.tsv	2	vnn2	43.8667	-0.0352609	36714	30	ok	VNN2	0.0884174	2.07614e-81	9.80869e-81	80.6827	Positive PWAS beta	608	Increasing
Figure 4	a-d	F4_loess_curves	Age-grid LOESS fitted protein trajectories.	figure_source	figure9_metscore2_protein_loess_curves_source.tsv	2	vnn2	44.35	-0.0309951	36714	30	ok	VNN2	0.0884174	2.07614e-81	9.80869e-81	80.6827	Positive PWAS beta	608	Increasing
Figure 4	a-d	F4_loess_curves	Age-grid LOESS fitted protein trajectories.	figure_source	figure9_metscore2_protein_loess_curves_source.tsv	2	vnn2	44.8333	-0.027164	36714	30	ok	VNN2	0.0884174	2.07614e-81	9.80869e-81	80.6827	Positive PWAS beta	608	Increasing
Figure 4	a-d	F4_loess_curves	Age-grid LOESS fitted protein trajectories.	figure_source	figure9_metscore2_protein_loess_curves_source.tsv	2	vnn2	45.3167	-0.0237419	36714	30	ok	VNN2	0.0884174	2.07614e-81	9.80869e-81	80.6827	Positive PWAS beta	608	Increasing
Figure 4	a-d	F4_loess_curves	Age-grid LOESS fitted protein trajectories.	figure_source	figure9_metscore2_protein_loess_curves_source.tsv	2	vnn2	45.8	-0.0207023	36714	30	ok	VNN2	0.0884174	2.07614e-81	9.80869e-81	80.6827	Positive PWAS beta	608	Increasing
Figure 4	a-d	F4_loess_curves	Age-grid LOESS fitted protein trajectories.	figure_source	figure9_metscore2_protein_loess_curves_source.tsv	2	vnn2	46.2833	-0.0180187	36714	30	ok	VNN2	0.0884174	2.07614e-81	9.80869e-81	80.6827	Positive PWAS beta	608	Increasing
Figure 4	a-d	F4_loess_curves	Age-grid LOESS fitted protein trajectories.	figure_source	figure9_metscore2_protein_loess_curves_source.tsv	2	vnn2	46.7667	-0.0156647	36714	30	ok	VNN2	0.0884174	2.07614e-81	9.80869e-81	80.6827	Positive PWAS beta	608	Increasing
Figure 4	a-d	F4_loess_curves	Age-grid LOESS fitted protein trajectories.	figure_source	figure9_metscore2_protein_loess_curves_source.tsv	2	vnn2	47.25	-0.013617	36714	30	ok	VNN2	0.0884174	2.07614e-81	9.80869e-81	80.6827	Positive PWAS beta	608	Increasing
Figure 4	a-d	F4_loess_curves	Age-grid LOESS fitted protein trajectories.	figure_source	figure9_metscore2_protein_loess_curves_source.tsv	2	vnn2	47.7333	-0.0118656	36714	30	ok	VNN2	0.0884174	2.07614e-81	9.80869e-81	80.6827	Positive PWAS beta	608	Increasing
Figure 4	a-d	F4_loess_curves	Age-grid LOESS fitted protein trajectories.	figure_source	figure9_metscore2_protein_loess_curves_source.tsv	2	vnn2	48.2167	-0.0104263	36714	30	ok	VNN2	0.0884174	2.07614e-81	9.80869e-81	80.6827	Positive PWAS beta	608	Increasing
Figure 4	a-d	F4_loess_curves	Age-grid LOESS fitted protein trajectories.	figure_source	figure9_metscore2_protein_loess_curves_source.tsv	2	vnn2	48.7	-0.00936087	36714	30	ok	VNN2	0.0884174	2.07614e-81	9.80869e-81	80.6827	Positive PWAS beta	608	Increasing
Figure 4	a-d	F4_loess_curves	Age-grid LOESS fitted protein trajectories.	figure_source	figure9_metscore2_protein_loess_curves_source.tsv	2	vnn2	49.1833	-0.00881752	36714	30	ok	VNN2	0.0884174	2.07614e-81	9.80869e-81	80.6827	Positive PWAS beta	608	Increasing
Figure 4	a-d	F4_loess_curves	Age-grid LOESS fitted protein trajectories.	figure_source	figure9_metscore2_protein_loess_curves_source.tsv	2	vnn2	49.6667	-0.00908098	36714	30	ok	VNN2	0.0884174	2.07614e-81	9.80869e-81	80.6827	Positive PWAS beta	608	Increasing
Figure 4	a-d	F4_loess_curves	Age-grid LOESS fitted protein trajectories.	figure_source	figure9_metscore2_protein_loess_curves_source.tsv	2	vnn2	50.15	-0.0106088	36714	30	ok	VNN2	0.0884174	2.07614e-81	9.80869e-81	80.6827	Positive PWAS beta	608	Increasing
Figure 4	a-d	F4_loess_curves	Age-grid LOESS fitted protein trajectories.	figure_source	figure9_metscore2_protein_loess_curves_source.tsv	2	vnn2	50.6333	-0.0134768	36714	30	ok	VNN2	0.0884174	2.07614e-81	9.80869e-81	80.6827	Positive PWAS beta	608	Increasing
Figure 4	a-d	F4_loess_curves	Age-grid LOESS fitted protein trajectories.	figure_source	figure9_metscore2_protein_loess_curves_source.tsv	2	vnn2	51.1167	-0.0162962	36714	30	ok	VNN2	0.0884174	2.07614e-81	9.80869e-81	80.6827	Positive PWAS beta	608	Increasing
Figure 4	a-d	F4_loess_curves	Age-grid LOESS fitted protein trajectories.	figure_source	figure9_metscore2_protein_loess_curves_source.tsv	2	vnn2	51.6	-0.0198377	36714	30	ok	VNN2	0.0884174	2.07614e-81	9.80869e-81	80.6827	Positive PWAS beta	608	Increasing
Figure 4	a-d	F4_loess_curves	Age-grid LOESS fitted protein trajectories.	figure_source	figure9_metscore2_protein_loess_curves_source.tsv	2	vnn2	52.0833	-0.0220671	36714	30	ok	VNN2	0.0884174	2.07614e-81	9.80869e-81	80.6827	Positive PWAS beta	608	Increasing
Figure 4	a-d	F4_loess_curves	Age-grid LOESS fitted protein trajectories.	figure_source	figure9_metscore2_protein_loess_curves_source.tsv	2	vnn2	52.5667	-0.0254838	36714	30	ok	VNN2	0.0884174	2.07614e-81	9.80869e-81	80.6827	Positive PWAS beta	608	Increasing
Figure 4	a-d	F4_loess_curves	Age-grid LOESS fitted protein trajectories.	figure_source	figure9_metscore2_protein_loess_curves_source.tsv	2	vnn2	53.05	-0.0271693	36714	30	ok	VNN2	0.0884174	2.07614e-81	9.80869e-81	80.6827	Positive PWAS beta	608	Increasing
Figure 4	a-d	F4_loess_curves	Age-grid LOESS fitted protein trajectories.	figure_source	figure9_metscore2_protein_loess_curves_source.tsv	2	vnn2	53.5333	-0.0295757	36714	30	ok	VNN2	0.0884174	2.07614e-81	9.80869e-81	80.6827	Positive PWAS beta	608	Increasing
Figure 4	a-d	F4_loess_curves	Age-grid LOESS fitted protein trajectories.	figure_source	figure9_metscore2_protein_loess_curves_source.tsv	2	vnn2	54.0167	-0.0307683	36714	30	ok	VNN2	0.0884174	2.07614e-81	9.80869e-81	80.6827	Positive PWAS beta	608	Increasing
Figure 4	a-d	F4_loess_curves	Age-grid LOESS fitted protein trajectories.	figure_source	figure9_metscore2_protein_loess_curves_source.tsv	2	vnn2	54.5	-0.0316415	36714	30	ok	VNN2	0.0884174	2.07614e-81	9.80869e-81	80.6827	Positive PWAS beta	608	Increasing
Figure 4	a-d	F4_loess_curves	Age-grid LOESS fitted protein trajectories.	figure_source	figure9_metscore2_protein_loess_curves_source.tsv	2	vnn2	54.9833	-0.0316287	36714	30	ok	VNN2	0.0884174	2.07614e-81	9.80869e-81	80.6827	Positive PWAS beta	608	Increasing
Figure 4	a-d	F4_loess_curves	Age-grid LOESS fitted protein trajectories.	figure_source	figure9_metscore2_protein_loess_curves_source.tsv	2	vnn2	55.4667	-0.031075	36714	30	ok	VNN2	0.0884174	2.07614e-81	9.80869e-81	80.6827	Positive PWAS beta	608	Increasing
Figure 4	a-d	F4_loess_curves	Age-grid LOESS fitted protein trajectories.	figure_source	figure9_metscore2_protein_loess_curves_source.tsv	2	vnn2	55.95	-0.0301048	36714	30	ok	VNN2	0.0884174	2.07614e-81	9.80869e-81	80.6827	Positive PWAS beta	608	Increasing
Figure 4	a-d	F4_loess_curves	Age-grid LOESS fitted protein trajectories.	figure_source	figure9_metscore2_protein_loess_curves_source.tsv	2	vnn2	56.4333	-0.0285009	36714	30	ok	VNN2	0.0884174	2.07614e-81	9.80869e-81	80.6827	Positive PWAS beta	608	Increasing
Figure 4	a-d	F4_loess_curves	Age-grid LOESS fitted protein trajectories.	figure_source	figure9_metscore2_protein_loess_curves_source.tsv	2	vnn2	56.9167	-0.0271076	36714	30	ok	VNN2	0.0884174	2.07614e-81	9.80869e-81	80.6827	Positive PWAS beta	608	Increasing
Figure 4	a-d	F4_loess_curves	Age-grid LOESS fitted protein trajectories.	figure_source	figure9_metscore2_protein_loess_curves_source.tsv	2	vnn2	57.4	-0.0251495	36714	30	ok	VNN2	0.0884174	2.07614e-81	9.80869e-81	80.6827	Positive PWAS beta	608	Increasing
Figure 4	a-d	F4_loess_curves	Age-grid LOESS fitted protein trajectories.	figure_source	figure9_metscore2_protein_loess_curves_source.tsv	2	vnn2	57.8833	-0.0232022	36714	30	ok	VNN2	0.0884174	2.07614e-81	9.80869e-81	80.6827	Positive PWAS beta	608	Increasing
Figure 4	a-d	F4_loess_curves	Age-grid LOESS fitted protein trajectories.	figure_source	figure9_metscore2_protein_loess_curves_source.tsv	2	vnn2	58.3667	-0.0209074	36714	30	ok	VNN2	0.0884174	2.07614e-81	9.80869e-81	80.6827	Positive PWAS beta	608	Increasing
Figure 4	a-d	F4_loess_curves	Age-grid LOESS fitted protein trajectories.	figure_source	figure9_metscore2_protein_loess_curves_source.tsv	2	vnn2	58.85	-0.0181398	36714	30	ok	VNN2	0.0884174	2.07614e-81	9.80869e-81	80.6827	Positive PWAS beta	608	Increasing
Figure 4	a-d	F4_loess_curves	Age-grid LOESS fitted protein trajectories.	figure_source	figure9_metscore2_protein_loess_curves_source.tsv	2	vnn2	59.3333	-0.0149276	36714	30	ok	VNN2	0.0884174	2.07614e-81	9.80869e-81	80.6827	Positive PWAS beta	608	Increasing
Figure 4	a-d	F4_loess_curves	Age-grid LOESS fitted protein trajectories.	figure_source	figure9_metscore2_protein_loess_curves_source.tsv	2	vnn2	59.8167	-0.0115492	36714	30	ok	VNN2	0.0884174	2.07614e-81	9.80869e-81	80.6827	Positive PWAS beta	608	Increasing
Figure 4	a-d	F4_loess_curves	Age-grid LOESS fitted protein trajectories.	figure_source	figure9_metscore2_protein_loess_curves_source.tsv	2	vnn2	60.3	-0.00801921	36714	30	ok	VNN2	0.0884174	2.07614e-81	9.80869e-81	80.6827	Positive PWAS beta	608	Increasing
Figure 4	a-d	F4_loess_curves	Age-grid LOESS fitted protein trajectories.	figure_source	figure9_metscore2_protein_loess_curves_source.tsv	2	vnn2	60.7833	-0.00431124	36714	30	ok	VNN2	0.0884174	2.07614e-81	9.80869e-81	80.6827	Positive PWAS beta	608	Increasing
Figure 4	a-d	F4_loess_curves	Age-grid LOESS fitted protein trajectories.	figure_source	figure9_metscore2_protein_loess_curves_source.tsv	2	vnn2	61.2667	-0.000402364	36714	30	ok	VNN2	0.0884174	2.07614e-81	9.80869e-81	80.6827	Positive PWAS beta	608	Increasing
Figure 4	a-d	F4_loess_curves	Age-grid LOESS fitted protein trajectories.	figure_source	figure9_metscore2_protein_loess_curves_source.tsv	2	vnn2	61.75	0.0037274	36714	30	ok	VNN2	0.0884174	2.07614e-81	9.80869e-81	80.6827	Positive PWAS beta	608	Increasing
Figure 4	a-d	F4_loess_curves	Age-grid LOESS fitted protein trajectories.	figure_source	figure9_metscore2_protein_loess_curves_source.tsv	2	vnn2	62.2333	0.00809413	36714	30	ok	VNN2	0.0884174	2.07614e-81	9.80869e-81	80.6827	Positive PWAS beta	608	Increasing
Figure 4	a-d	F4_loess_curves	Age-grid LOESS fitted protein trajectories.	figure_source	figure9_metscore2_protein_loess_curves_source.tsv	2	vnn2	62.7167	0.0127081	36714	30	ok	VNN2	0.0884174	2.07614e-81	9.80869e-81	80.6827	Positive PWAS beta	608	Increasing
Figure 4	a-d	F4_loess_curves	Age-grid LOESS fitted protein trajectories.	figure_source	figure9_metscore2_protein_loess_curves_source.tsv	2	vnn2	63.2	0.0175754	36714	30	ok	VNN2	0.0884174	2.07614e-81	9.80869e-81	80.6827	Positive PWAS beta	608	Increasing
Figure 4	a-d	F4_loess_curves	Age-grid LOESS fitted protein trajectories.	figure_source	figure9_metscore2_protein_loess_curves_source.tsv	2	vnn2	63.6833	0.0226964	36714	30	ok	VNN2	0.0884174	2.07614e-81	9.80869e-81	80.6827	Positive PWAS beta	608	Increasing
Figure 4	a-d	F4_loess_curves	Age-grid LOESS fitted protein trajectories.	figure_source	figure9_metscore2_protein_loess_curves_source.tsv	2	vnn2	64.1667	0.0280675	36714	30	ok	VNN2	0.0884174	2.07614e-81	9.80869e-81	80.6827	Positive PWAS beta	608	Increasing
Figure 4	a-d	F4_loess_curves	Age-grid LOESS fitted protein trajectories.	figure_source	figure9_metscore2_protein_loess_curves_source.tsv	2	vnn2	64.65	0.0336873	36714	30	ok	VNN2	0.0884174	2.07614e-81	9.80869e-81	80.6827	Positive PWAS beta	608	Increasing
Figure 4	a-d	F4_loess_curves	Age-grid LOESS fitted protein trajectories.	figure_source	figure9_metscore2_protein_loess_curves_source.tsv	2	vnn2	65.1333	0.0395567	36714	30	ok	VNN2	0.0884174	2.07614e-81	9.80869e-81	80.6827	Positive PWAS beta	608	Increasing
Figure 4	a-d	F4_loess_curves	Age-grid LOESS fitted protein trajectories.	figure_source	figure9_metscore2_protein_loess_curves_source.tsv	2	vnn2	65.6167	0.0456759	36714	30	ok	VNN2	0.0884174	2.07614e-81	9.80869e-81	80.6827	Positive PWAS beta	608	Increasing
Figure 4	a-d	F4_loess_curves	Age-grid LOESS fitted protein trajectories.	figure_source	figure9_metscore2_protein_loess_curves_source.tsv	2	vnn2	66.1	0.0520442	36714	30	ok	VNN2	0.0884174	2.07614e-81	9.80869e-81	80.6827	Positive PWAS beta	608	Increasing
Figure 4	a-d	F4_loess_curves	Age-grid LOESS fitted protein trajectories.	figure_source	figure9_metscore2_protein_loess_curves_source.tsv	2	vnn2	66.5833	0.0586597	36714	30	ok	VNN2	0.0884174	2.07614e-81	9.80869e-81	80.6827	Positive PWAS beta	608	Increasing
Figure 4	a-d	F4_loess_curves	Age-grid LOESS fitted protein trajectories.	figure_source	figure9_metscore2_protein_loess_curves_source.tsv	2	vnn2	67.0667	0.0655181	36714	30	ok	VNN2	0.0884174	2.07614e-81	9.80869e-81	80.6827	Positive PWAS beta	608	Increasing
Figure 4	a-d	F4_loess_curves	Age-grid LOESS fitted protein trajectories.	figure_source	figure9_metscore2_protein_loess_curves_source.tsv	2	vnn2	67.55	0.0726149	36714	30	ok	VNN2	0.0884174	2.07614e-81	9.80869e-81	80.6827	Positive PWAS beta	608	Increasing
Figure 4	a-d	F4_loess_curves	Age-grid LOESS fitted protein trajectories.	figure_source	figure9_metscore2_protein_loess_curves_source.tsv	2	vnn2	68.0333	0.0799455	36714	30	ok	VNN2	0.0884174	2.07614e-81	9.80869e-81	80.6827	Positive PWAS beta	608	Increasing
Figure 4	a-d	F4_loess_curves	Age-grid LOESS fitted protein trajectories.	figure_source	figure9_metscore2_protein_loess_curves_source.tsv	2	vnn2	68.5167	0.0875061	36714	30	ok	VNN2	0.0884174	2.07614e-81	9.80869e-81	80.6827	Positive PWAS beta	608	Increasing
Figure 4	a-d	F4_loess_curves	Age-grid LOESS fitted protein trajectories.	figure_source	figure9_metscore2_protein_loess_curves_source.tsv	2	vnn2	69	0.0952955	36714	30	ok	VNN2	0.0884174	2.07614e-81	9.80869e-81	80.6827	Positive PWAS beta	608	Increasing
Figure 4	a-d	F4_loess_curves	Age-grid LOESS fitted protein trajectories.	figure_source	figure9_metscore2_protein_loess_curves_source.tsv	2	vsig2	40	-0.522865	32119	30	ok	VSIG2	0.194454	0	0	363.227	Positive PWAS beta	608	Increasing
Figure 4	a-d	F4_loess_curves	Age-grid LOESS fitted protein trajectories.	figure_source	figure9_metscore2_protein_loess_curves_source.tsv	2	vsig2	40.4833	-0.512958	32119	30	ok	VSIG2	0.194454	0	0	363.227	Positive PWAS beta	608	Increasing
Figure 4	a-d	F4_loess_curves	Age-grid LOESS fitted protein trajectories.	figure_source	figure9_metscore2_protein_loess_curves_source.tsv	2	vsig2	40.9667	-0.502662	32119	30	ok	VSIG2	0.194454	0	0	363.227	Positive PWAS beta	608	Increasing
Figure 4	a-d	F4_loess_curves	Age-grid LOESS fitted protein trajectories.	figure_source	figure9_metscore2_protein_loess_curves_source.tsv	2	vsig2	41.45	-0.491983	32119	30	ok	VSIG2	0.194454	0	0	363.227	Positive PWAS beta	608	Increasing
Figure 4	a-d	F4_loess_curves	Age-grid LOESS fitted protein trajectories.	figure_source	figure9_metscore2_protein_loess_curves_source.tsv	2	vsig2	41.9333	-0.480925	32119	30	ok	VSIG2	0.194454	0	0	363.227	Positive PWAS beta	608	Increasing
Figure 4	a-d	F4_loess_curves	Age-grid LOESS fitted protein trajectories.	figure_source	figure9_metscore2_protein_loess_curves_source.tsv	2	vsig2	42.4167	-0.469494	32119	30	ok	VSIG2	0.194454	0	0	363.227	Positive PWAS beta	608	Increasing
Figure 4	a-d	F4_loess_curves	Age-grid LOESS fitted protein trajectories.	figure_source	figure9_metscore2_protein_loess_curves_source.tsv	2	vsig2	42.9	-0.457696	32119	30	ok	VSIG2	0.194454	0	0	363.227	Positive PWAS beta	608	Increasing
Figure 4	a-d	F4_loess_curves	Age-grid LOESS fitted protein trajectories.	figure_source	figure9_metscore2_protein_loess_curves_source.tsv	2	vsig2	43.3833	-0.445533	32119	30	ok	VSIG2	0.194454	0	0	363.227	Positive PWAS beta	608	Increasing
Figure 4	a-d	F4_loess_curves	Age-grid LOESS fitted protein trajectories.	figure_source	figure9_metscore2_protein_loess_curves_source.tsv	2	vsig2	43.8667	-0.433003	32119	30	ok	VSIG2	0.194454	0	0	363.227	Positive PWAS beta	608	Increasing
Figure 4	a-d	F4_loess_curves	Age-grid LOESS fitted protein trajectories.	figure_source	figure9_metscore2_protein_loess_curves_source.tsv	2	vsig2	44.35	-0.420103	32119	30	ok	VSIG2	0.194454	0	0	363.227	Positive PWAS beta	608	Increasing
Figure 4	a-d	F4_loess_curves	Age-grid LOESS fitted protein trajectories.	figure_source	figure9_metscore2_protein_loess_curves_source.tsv	2	vsig2	44.8333	-0.406828	32119	30	ok	VSIG2	0.194454	0	0	363.227	Positive PWAS beta	608	Increasing
Figure 4	a-d	F4_loess_curves	Age-grid LOESS fitted protein trajectories.	figure_source	figure9_metscore2_protein_loess_curves_source.tsv	2	vsig2	45.3167	-0.393176	32119	30	ok	VSIG2	0.194454	0	0	363.227	Positive PWAS beta	608	Increasing
Figure 4	a-d	F4_loess_curves	Age-grid LOESS fitted protein trajectories.	figure_source	figure9_metscore2_protein_loess_curves_source.tsv	2	vsig2	45.8	-0.37914	32119	30	ok	VSIG2	0.194454	0	0	363.227	Positive PWAS beta	608	Increasing
Figure 4	a-d	F4_loess_curves	Age-grid LOESS fitted protein trajectories.	figure_source	figure9_metscore2_protein_loess_curves_source.tsv	2	vsig2	46.2833	-0.364712	32119	30	ok	VSIG2	0.194454	0	0	363.227	Positive PWAS beta	608	Increasing
Figure 4	a-d	F4_loess_curves	Age-grid LOESS fitted protein trajectories.	figure_source	figure9_metscore2_protein_loess_curves_source.tsv	2	vsig2	46.7667	-0.349886	32119	30	ok	VSIG2	0.194454	0	0	363.227	Positive PWAS beta	608	Increasing
Figure 4	a-d	F4_loess_curves	Age-grid LOESS fitted protein trajectories.	figure_source	figure9_metscore2_protein_loess_curves_source.tsv	2	vsig2	47.25	-0.334651	32119	30	ok	VSIG2	0.194454	0	0	363.227	Positive PWAS beta	608	Increasing
Figure 4	a-d	F4_loess_curves	Age-grid LOESS fitted protein trajectories.	figure_source	figure9_metscore2_protein_loess_curves_source.tsv	2	vsig2	47.7333	-0.319002	32119	30	ok	VSIG2	0.194454	0	0	363.227	Positive PWAS beta	608	Increasing
Figure 4	a-d	F4_loess_curves	Age-grid LOESS fitted protein trajectories.	figure_source	figure9_metscore2_protein_loess_curves_source.tsv	2	vsig2	48.2167	-0.302933	32119	30	ok	VSIG2	0.194454	0	0	363.227	Positive PWAS beta	608	Increasing
Figure 4	a-d	F4_loess_curves	Age-grid LOESS fitted protein trajectories.	figure_source	figure9_metscore2_protein_loess_curves_source.tsv	2	vsig2	48.7	-0.286441	32119	30	ok	VSIG2	0.194454	0	0	363.227	Positive PWAS beta	608	Increasing
Figure 4	a-d	F4_loess_curves	Age-grid LOESS fitted protein trajectories.	figure_source	figure9_metscore2_protein_loess_curves_source.tsv	2	vsig2	49.1833	-0.269527	32119	30	ok	VSIG2	0.194454	0	0	363.227	Positive PWAS beta	608	Increasing
Figure 4	a-d	F4_loess_curves	Age-grid LOESS fitted protein trajectories.	figure_source	figure9_metscore2_protein_loess_curves_source.tsv	2	vsig2	49.6667	-0.25221	32119	30	ok	VSIG2	0.194454	0	0	363.227	Positive PWAS beta	608	Increasing
Figure 4	a-d	F4_loess_curves	Age-grid LOESS fitted protein trajectories.	figure_source	figure9_metscore2_protein_loess_curves_source.tsv	2	vsig2	50.15	-0.234583	32119	30	ok	VSIG2	0.194454	0	0	363.227	Positive PWAS beta	608	Increasing
Figure 4	a-d	F4_loess_curves	Age-grid LOESS fitted protein trajectories.	figure_source	figure9_metscore2_protein_loess_curves_source.tsv	2	vsig2	50.6333	-0.215888	32119	30	ok	VSIG2	0.194454	0	0	363.227	Positive PWAS beta	608	Increasing
Figure 4	a-d	F4_loess_curves	Age-grid LOESS fitted protein trajectories.	figure_source	figure9_metscore2_protein_loess_curves_source.tsv	2	vsig2	51.1167	-0.195484	32119	30	ok	VSIG2	0.194454	0	0	363.227	Positive PWAS beta	608	Increasing
Figure 4	a-d	F4_loess_curves	Age-grid LOESS fitted protein trajectories.	figure_source	figure9_metscore2_protein_loess_curves_source.tsv	2	vsig2	51.6	-0.176847	32119	30	ok	VSIG2	0.194454	0	0	363.227	Positive PWAS beta	608	Increasing
Figure 4	a-d	F4_loess_curves	Age-grid LOESS fitted protein trajectories.	figure_source	figure9_metscore2_protein_loess_curves_source.tsv	2	vsig2	52.0833	-0.157244	32119	30	ok	VSIG2	0.194454	0	0	363.227	Positive PWAS beta	608	Increasing
Figure 4	a-d	F4_loess_curves	Age-grid LOESS fitted protein trajectories.	figure_source	figure9_metscore2_protein_loess_curves_source.tsv	2	vsig2	52.5667	-0.138899	32119	30	ok	VSIG2	0.194454	0	0	363.227	Positive PWAS beta	608	Increasing
Figure 4	a-d	F4_loess_curves	Age-grid LOESS fitted protein trajectories.	figure_source	figure9_metscore2_protein_loess_curves_source.tsv	2	vsig2	53.05	-0.121155	32119	30	ok	VSIG2	0.194454	0	0	363.227	Positive PWAS beta	608	Increasing
Figure 4	a-d	F4_loess_curves	Age-grid LOESS fitted protein trajectories.	figure_source	figure9_metscore2_protein_loess_curves_source.tsv	2	vsig2	53.5333	-0.102921	32119	30	ok	VSIG2	0.194454	0	0	363.227	Positive PWAS beta	608	Increasing
Figure 4	a-d	F4_loess_curves	Age-grid LOESS fitted protein trajectories.	figure_source	figure9_metscore2_protein_loess_curves_source.tsv	2	vsig2	54.0167	-0.0871367	32119	30	ok	VSIG2	0.194454	0	0	363.227	Positive PWAS beta	608	Increasing
Figure 4	a-d	F4_loess_curves	Age-grid LOESS fitted protein trajectories.	figure_source	figure9_metscore2_protein_loess_curves_source.tsv	2	vsig2	54.5	-0.069354	32119	30	ok	VSIG2	0.194454	0	0	363.227	Positive PWAS beta	608	Increasing
Figure 4	a-d	F4_loess_curves	Age-grid LOESS fitted protein trajectories.	figure_source	figure9_metscore2_protein_loess_curves_source.tsv	2	vsig2	54.9833	-0.0554505	32119	30	ok	VSIG2	0.194454	0	0	363.227	Positive PWAS beta	608	Increasing
Figure 4	a-d	F4_loess_curves	Age-grid LOESS fitted protein trajectories.	figure_source	figure9_metscore2_protein_loess_curves_source.tsv	2	vsig2	55.4667	-0.0388556	32119	30	ok	VSIG2	0.194454	0	0	363.227	Positive PWAS beta	608	Increasing
Figure 4	a-d	F4_loess_curves	Age-grid LOESS fitted protein trajectories.	figure_source	figure9_metscore2_protein_loess_curves_source.tsv	2	vsig2	55.95	-0.0266374	32119	30	ok	VSIG2	0.194454	0	0	363.227	Positive PWAS beta	608	Increasing
Figure 4	a-d	F4_loess_curves	Age-grid LOESS fitted protein trajectories.	figure_source	figure9_metscore2_protein_loess_curves_source.tsv	2	vsig2	56.4333	-0.0117686	32119	30	ok	VSIG2	0.194454	0	0	363.227	Positive PWAS beta	608	Increasing
Figure 4	a-d	F4_loess_curves	Age-grid LOESS fitted protein trajectories.	figure_source	figure9_metscore2_protein_loess_curves_source.tsv	2	vsig2	56.9167	-0.000115261	32119	30	ok	VSIG2	0.194454	0	0	363.227	Positive PWAS beta	608	Increasing
Figure 4	a-d	F4_loess_curves	Age-grid LOESS fitted protein trajectories.	figure_source	figure9_metscore2_protein_loess_curves_source.tsv	2	vsig2	57.4	0.0133855	32119	30	ok	VSIG2	0.194454	0	0	363.227	Positive PWAS beta	608	Increasing
Figure 4	a-d	F4_loess_curves	Age-grid LOESS fitted protein trajectories.	figure_source	figure9_metscore2_protein_loess_curves_source.tsv	2	vsig2	57.8833	0.0256074	32119	30	ok	VSIG2	0.194454	0	0	363.227	Positive PWAS beta	608	Increasing
Figure 4	a-d	F4_loess_curves	Age-grid LOESS fitted protein trajectories.	figure_source	figure9_metscore2_protein_loess_curves_source.tsv	2	vsig2	58.3667	0.0386359	32119	30	ok	VSIG2	0.194454	0	0	363.227	Positive PWAS beta	608	Increasing
Figure 4	a-d	F4_loess_curves	Age-grid LOESS fitted protein trajectories.	figure_source	figure9_metscore2_protein_loess_curves_source.tsv	2	vsig2	58.85	0.0518522	32119	30	ok	VSIG2	0.194454	0	0	363.227	Positive PWAS beta	608	Increasing
Figure 4	a-d	F4_loess_curves	Age-grid LOESS fitted protein trajectories.	figure_source	figure9_metscore2_protein_loess_curves_source.tsv	2	vsig2	59.3333	0.0663986	32119	30	ok	VSIG2	0.194454	0	0	363.227	Positive PWAS beta	608	Increasing
Figure 4	a-d	F4_loess_curves	Age-grid LOESS fitted protein trajectories.	figure_source	figure9_metscore2_protein_loess_curves_source.tsv	2	vsig2	59.8167	0.0818871	32119	30	ok	VSIG2	0.194454	0	0	363.227	Positive PWAS beta	608	Increasing
Figure 4	a-d	F4_loess_curves	Age-grid LOESS fitted protein trajectories.	figure_source	figure9_metscore2_protein_loess_curves_source.tsv	2	vsig2	60.3	0.0978642	32119	30	ok	VSIG2	0.194454	0	0	363.227	Positive PWAS beta	608	Increasing
Figure 4	a-d	F4_loess_curves	Age-grid LOESS fitted protein trajectories.	figure_source	figure9_metscore2_protein_loess_curves_source.tsv	2	vsig2	60.7833	0.114125	32119	30	ok	VSIG2	0.194454	0	0	363.227	Positive PWAS beta	608	Increasing
Figure 4	a-d	F4_loess_curves	Age-grid LOESS fitted protein trajectories.	figure_source	figure9_metscore2_protein_loess_curves_source.tsv	2	vsig2	61.2667	0.130598	32119	30	ok	VSIG2	0.194454	0	0	363.227	Positive PWAS beta	608	Increasing
Figure 4	a-d	F4_loess_curves	Age-grid LOESS fitted protein trajectories.	figure_source	figure9_metscore2_protein_loess_curves_source.tsv	2	vsig2	61.75	0.147272	32119	30	ok	VSIG2	0.194454	0	0	363.227	Positive PWAS beta	608	Increasing
Figure 4	a-d	F4_loess_curves	Age-grid LOESS fitted protein trajectories.	figure_source	figure9_metscore2_protein_loess_curves_source.tsv	2	vsig2	62.2333	0.164158	32119	30	ok	VSIG2	0.194454	0	0	363.227	Positive PWAS beta	608	Increasing
Figure 4	a-d	F4_loess_curves	Age-grid LOESS fitted protein trajectories.	figure_source	figure9_metscore2_protein_loess_curves_source.tsv	2	vsig2	62.7167	0.181274	32119	30	ok	VSIG2	0.194454	0	0	363.227	Positive PWAS beta	608	Increasing
Figure 4	a-d	F4_loess_curves	Age-grid LOESS fitted protein trajectories.	figure_source	figure9_metscore2_protein_loess_curves_source.tsv	2	vsig2	63.2	0.198641	32119	30	ok	VSIG2	0.194454	0	0	363.227	Positive PWAS beta	608	Increasing
Figure 4	a-d	F4_loess_curves	Age-grid LOESS fitted protein trajectories.	figure_source	figure9_metscore2_protein_loess_curves_source.tsv	2	vsig2	63.6833	0.216278	32119	30	ok	VSIG2	0.194454	0	0	363.227	Positive PWAS beta	608	Increasing
Figure 4	a-d	F4_loess_curves	Age-grid LOESS fitted protein trajectories.	figure_source	figure9_metscore2_protein_loess_curves_source.tsv	2	vsig2	64.1667	0.234204	32119	30	ok	VSIG2	0.194454	0	0	363.227	Positive PWAS beta	608	Increasing
Figure 4	a-d	F4_loess_curves	Age-grid LOESS fitted protein trajectories.	figure_source	figure9_metscore2_protein_loess_curves_source.tsv	2	vsig2	64.65	0.252436	32119	30	ok	VSIG2	0.194454	0	0	363.227	Positive PWAS beta	608	Increasing
Figure 4	a-d	F4_loess_curves	Age-grid LOESS fitted protein trajectories.	figure_source	figure9_metscore2_protein_loess_curves_source.tsv	2	vsig2	65.1333	0.270986	32119	30	ok	VSIG2	0.194454	0	0	363.227	Positive PWAS beta	608	Increasing
Figure 4	a-d	F4_loess_curves	Age-grid LOESS fitted protein trajectories.	figure_source	figure9_metscore2_protein_loess_curves_source.tsv	2	vsig2	65.6167	0.289862	32119	30	ok	VSIG2	0.194454	0	0	363.227	Positive PWAS beta	608	Increasing
Figure 4	a-d	F4_loess_curves	Age-grid LOESS fitted protein trajectories.	figure_source	figure9_metscore2_protein_loess_curves_source.tsv	2	vsig2	66.1	0.309067	32119	30	ok	VSIG2	0.194454	0	0	363.227	Positive PWAS beta	608	Increasing
Figure 4	a-d	F4_loess_curves	Age-grid LOESS fitted protein trajectories.	figure_source	figure9_metscore2_protein_loess_curves_source.tsv	2	vsig2	66.5833	0.3286	32119	30	ok	VSIG2	0.194454	0	0	363.227	Positive PWAS beta	608	Increasing
Figure 4	a-d	F4_loess_curves	Age-grid LOESS fitted protein trajectories.	figure_source	figure9_metscore2_protein_loess_curves_source.tsv	2	vsig2	67.0667	0.348456	32119	30	ok	VSIG2	0.194454	0	0	363.227	Positive PWAS beta	608	Increasing
Figure 4	a-d	F4_loess_curves	Age-grid LOESS fitted protein trajectories.	figure_source	figure9_metscore2_protein_loess_curves_source.tsv	2	vsig2	67.55	0.368629	32119	30	ok	VSIG2	0.194454	0	0	363.227	Positive PWAS beta	608	Increasing
Figure 4	a-d	F4_loess_curves	Age-grid LOESS fitted protein trajectories.	figure_source	figure9_metscore2_protein_loess_curves_source.tsv	2	vsig2	68.0333	0.389112	32119	30	ok	VSIG2	0.194454	0	0	363.227	Positive PWAS beta	608	Increasing
Figure 4	a-d	F4_loess_curves	Age-grid LOESS fitted protein trajectories.	figure_source	figure9_metscore2_protein_loess_curves_source.tsv	2	vsig2	68.5167	0.409894	32119	30	ok	VSIG2	0.194454	0	0	363.227	Positive PWAS beta	608	Increasing
Figure 4	a-d	F4_loess_curves	Age-grid LOESS fitted protein trajectories.	figure_source	figure9_metscore2_protein_loess_curves_source.tsv	2	vsig2	69	0.430963	32119	30	ok	VSIG2	0.194454	0	0	363.227	Positive PWAS beta	608	Increasing
Figure 4	a-d	F4_loess_curves	Age-grid LOESS fitted protein trajectories.	figure_source	figure9_metscore2_protein_loess_curves_source.tsv	2	vsig4	40	-0.445263	36843	30	ok	VSIG4	0.340104	0	0	1047.16	Positive PWAS beta	608	Increasing
Figure 4	a-d	F4_loess_curves	Age-grid LOESS fitted protein trajectories.	figure_source	figure9_metscore2_protein_loess_curves_source.tsv	2	vsig4	40.4833	-0.43617	36843	30	ok	VSIG4	0.340104	0	0	1047.16	Positive PWAS beta	608	Increasing
Figure 4	a-d	F4_loess_curves	Age-grid LOESS fitted protein trajectories.	figure_source	figure9_metscore2_protein_loess_curves_source.tsv	2	vsig4	40.9667	-0.427132	36843	30	ok	VSIG4	0.340104	0	0	1047.16	Positive PWAS beta	608	Increasing
Figure 4	a-d	F4_loess_curves	Age-grid LOESS fitted protein trajectories.	figure_source	figure9_metscore2_protein_loess_curves_source.tsv	2	vsig4	41.45	-0.41814	36843	30	ok	VSIG4	0.340104	0	0	1047.16	Positive PWAS beta	608	Increasing
Figure 4	a-d	F4_loess_curves	Age-grid LOESS fitted protein trajectories.	figure_source	figure9_metscore2_protein_loess_curves_source.tsv	2	vsig4	41.9333	-0.40918	36843	30	ok	VSIG4	0.340104	0	0	1047.16	Positive PWAS beta	608	Increasing
Figure 4	a-d	F4_loess_curves	Age-grid LOESS fitted protein trajectories.	figure_source	figure9_metscore2_protein_loess_curves_source.tsv	2	vsig4	42.4167	-0.400241	36843	30	ok	VSIG4	0.340104	0	0	1047.16	Positive PWAS beta	608	Increasing
Figure 4	a-d	F4_loess_curves	Age-grid LOESS fitted protein trajectories.	figure_source	figure9_metscore2_protein_loess_curves_source.tsv	2	vsig4	42.9	-0.391315	36843	30	ok	VSIG4	0.340104	0	0	1047.16	Positive PWAS beta	608	Increasing
Figure 4	a-d	F4_loess_curves	Age-grid LOESS fitted protein trajectories.	figure_source	figure9_metscore2_protein_loess_curves_source.tsv	2	vsig4	43.3833	-0.382397	36843	30	ok	VSIG4	0.340104	0	0	1047.16	Positive PWAS beta	608	Increasing
Figure 4	a-d	F4_loess_curves	Age-grid LOESS fitted protein trajectories.	figure_source	figure9_metscore2_protein_loess_curves_source.tsv	2	vsig4	43.8667	-0.373476	36843	30	ok	VSIG4	0.340104	0	0	1047.16	Positive PWAS beta	608	Increasing
Figure 4	a-d	F4_loess_curves	Age-grid LOESS fitted protein trajectories.	figure_source	figure9_metscore2_protein_loess_curves_source.tsv	2	vsig4	44.35	-0.364542	36843	30	ok	VSIG4	0.340104	0	0	1047.16	Positive PWAS beta	608	Increasing
Figure 4	a-d	F4_loess_curves	Age-grid LOESS fitted protein trajectories.	figure_source	figure9_metscore2_protein_loess_curves_source.tsv	2	vsig4	44.8333	-0.355585	36843	30	ok	VSIG4	0.340104	0	0	1047.16	Positive PWAS beta	608	Increasing
Figure 4	a-d	F4_loess_curves	Age-grid LOESS fitted protein trajectories.	figure_source	figure9_metscore2_protein_loess_curves_source.tsv	2	vsig4	45.3167	-0.346599	36843	30	ok	VSIG4	0.340104	0	0	1047.16	Positive PWAS beta	608	Increasing
Figure 4	a-d	F4_loess_curves	Age-grid LOESS fitted protein trajectories.	figure_source	figure9_metscore2_protein_loess_curves_source.tsv	2	vsig4	45.8	-0.337582	36843	30	ok	VSIG4	0.340104	0	0	1047.16	Positive PWAS beta	608	Increasing
Figure 4	a-d	F4_loess_curves	Age-grid LOESS fitted protein trajectories.	figure_source	figure9_metscore2_protein_loess_curves_source.tsv	2	vsig4	46.2833	-0.328532	36843	30	ok	VSIG4	0.340104	0	0	1047.16	Positive PWAS beta	608	Increasing
Figure 4	a-d	F4_loess_curves	Age-grid LOESS fitted protein trajectories.	figure_source	figure9_metscore2_protein_loess_curves_source.tsv	2	vsig4	46.7667	-0.319456	36843	30	ok	VSIG4	0.340104	0	0	1047.16	Positive PWAS beta	608	Increasing
Figure 4	a-d	F4_loess_curves	Age-grid LOESS fitted protein trajectories.	figure_source	figure9_metscore2_protein_loess_curves_source.tsv	2	vsig4	47.25	-0.310368	36843	30	ok	VSIG4	0.340104	0	0	1047.16	Positive PWAS beta	608	Increasing
Figure 4	a-d	F4_loess_curves	Age-grid LOESS fitted protein trajectories.	figure_source	figure9_metscore2_protein_loess_curves_source.tsv	2	vsig4	47.7333	-0.301289	36843	30	ok	VSIG4	0.340104	0	0	1047.16	Positive PWAS beta	608	Increasing
Figure 4	a-d	F4_loess_curves	Age-grid LOESS fitted protein trajectories.	figure_source	figure9_metscore2_protein_loess_curves_source.tsv	2	vsig4	48.2167	-0.292245	36843	30	ok	VSIG4	0.340104	0	0	1047.16	Positive PWAS beta	608	Increasing
Figure 4	a-d	F4_loess_curves	Age-grid LOESS fitted protein trajectories.	figure_source	figure9_metscore2_protein_loess_curves_source.tsv	2	vsig4	48.7	-0.283271	36843	30	ok	VSIG4	0.340104	0	0	1047.16	Positive PWAS beta	608	Increasing
Figure 4	a-d	F4_loess_curves	Age-grid LOESS fitted protein trajectories.	figure_source	figure9_metscore2_protein_loess_curves_source.tsv	2	vsig4	49.1833	-0.274407	36843	30	ok	VSIG4	0.340104	0	0	1047.16	Positive PWAS beta	608	Increasing
Figure 4	a-d	F4_loess_curves	Age-grid LOESS fitted protein trajectories.	figure_source	figure9_metscore2_protein_loess_curves_source.tsv	2	vsig4	49.6667	-0.265681	36843	30	ok	VSIG4	0.340104	0	0	1047.16	Positive PWAS beta	608	Increasing
Figure 4	a-d	F4_loess_curves	Age-grid LOESS fitted protein trajectories.	figure_source	figure9_metscore2_protein_loess_curves_source.tsv	2	vsig4	50.15	-0.257032	36843	30	ok	VSIG4	0.340104	0	0	1047.16	Positive PWAS beta	608	Increasing
Figure 4	a-d	F4_loess_curves	Age-grid LOESS fitted protein trajectories.	figure_source	figure9_metscore2_protein_loess_curves_source.tsv	2	vsig4	50.6333	-0.248259	36843	30	ok	VSIG4	0.340104	0	0	1047.16	Positive PWAS beta	608	Increasing
Figure 4	a-d	F4_loess_curves	Age-grid LOESS fitted protein trajectories.	figure_source	figure9_metscore2_protein_loess_curves_source.tsv	2	vsig4	51.1167	-0.23924	36843	30	ok	VSIG4	0.340104	0	0	1047.16	Positive PWAS beta	608	Increasing
Figure 4	a-d	F4_loess_curves	Age-grid LOESS fitted protein trajectories.	figure_source	figure9_metscore2_protein_loess_curves_source.tsv	2	vsig4	51.6	-0.229527	36843	30	ok	VSIG4	0.340104	0	0	1047.16	Positive PWAS beta	608	Increasing
Figure 4	a-d	F4_loess_curves	Age-grid LOESS fitted protein trajectories.	figure_source	figure9_metscore2_protein_loess_curves_source.tsv	2	vsig4	52.0833	-0.219201	36843	30	ok	VSIG4	0.340104	0	0	1047.16	Positive PWAS beta	608	Increasing
Figure 4	a-d	F4_loess_curves	Age-grid LOESS fitted protein trajectories.	figure_source	figure9_metscore2_protein_loess_curves_source.tsv	2	vsig4	52.5667	-0.208238	36843	30	ok	VSIG4	0.340104	0	0	1047.16	Positive PWAS beta	608	Increasing
Figure 4	a-d	F4_loess_curves	Age-grid LOESS fitted protein trajectories.	figure_source	figure9_metscore2_protein_loess_curves_source.tsv	2	vsig4	53.05	-0.195909	36843	30	ok	VSIG4	0.340104	0	0	1047.16	Positive PWAS beta	608	Increasing
Figure 4	a-d	F4_loess_curves	Age-grid LOESS fitted protein trajectories.	figure_source	figure9_metscore2_protein_loess_curves_source.tsv	2	vsig4	53.5333	-0.183219	36843	30	ok	VSIG4	0.340104	0	0	1047.16	Positive PWAS beta	608	Increasing
Figure 4	a-d	F4_loess_curves	Age-grid LOESS fitted protein trajectories.	figure_source	figure9_metscore2_protein_loess_curves_source.tsv	2	vsig4	54.0167	-0.168839	36843	30	ok	VSIG4	0.340104	0	0	1047.16	Positive PWAS beta	608	Increasing
Figure 4	a-d	F4_loess_curves	Age-grid LOESS fitted protein trajectories.	figure_source	figure9_metscore2_protein_loess_curves_source.tsv	2	vsig4	54.5	-0.154806	36843	30	ok	VSIG4	0.340104	0	0	1047.16	Positive PWAS beta	608	Increasing
Figure 4	a-d	F4_loess_curves	Age-grid LOESS fitted protein trajectories.	figure_source	figure9_metscore2_protein_loess_curves_source.tsv	2	vsig4	54.9833	-0.138957	36843	30	ok	VSIG4	0.340104	0	0	1047.16	Positive PWAS beta	608	Increasing
Figure 4	a-d	F4_loess_curves	Age-grid LOESS fitted protein trajectories.	figure_source	figure9_metscore2_protein_loess_curves_source.tsv	2	vsig4	55.4667	-0.123697	36843	30	ok	VSIG4	0.340104	0	0	1047.16	Positive PWAS beta	608	Increasing
Figure 4	a-d	F4_loess_curves	Age-grid LOESS fitted protein trajectories.	figure_source	figure9_metscore2_protein_loess_curves_source.tsv	2	vsig4	55.95	-0.107078	36843	30	ok	VSIG4	0.340104	0	0	1047.16	Positive PWAS beta	608	Increasing
Figure 4	a-d	F4_loess_curves	Age-grid LOESS fitted protein trajectories.	figure_source	figure9_metscore2_protein_loess_curves_source.tsv	2	vsig4	56.4333	-0.0905547	36843	30	ok	VSIG4	0.340104	0	0	1047.16	Positive PWAS beta	608	Increasing
Figure 4	a-d	F4_loess_curves	Age-grid LOESS fitted protein trajectories.	figure_source	figure9_metscore2_protein_loess_curves_source.tsv	2	vsig4	56.9167	-0.073077	36843	30	ok	VSIG4	0.340104	0	0	1047.16	Positive PWAS beta	608	Increasing
Figure 4	a-d	F4_loess_curves	Age-grid LOESS fitted protein trajectories.	figure_source	figure9_metscore2_protein_loess_curves_source.tsv	2	vsig4	57.4	-0.0549666	36843	30	ok	VSIG4	0.340104	0	0	1047.16	Positive PWAS beta	608	Increasing
Figure 4	a-d	F4_loess_curves	Age-grid LOESS fitted protein trajectories.	figure_source	figure9_metscore2_protein_loess_curves_source.tsv	2	vsig4	57.8833	-0.0362694	36843	30	ok	VSIG4	0.340104	0	0	1047.16	Positive PWAS beta	608	Increasing
Figure 4	a-d	F4_loess_curves	Age-grid LOESS fitted protein trajectories.	figure_source	figure9_metscore2_protein_loess_curves_source.tsv	2	vsig4	58.3667	-0.0165375	36843	30	ok	VSIG4	0.340104	0	0	1047.16	Positive PWAS beta	608	Increasing
Figure 4	a-d	F4_loess_curves	Age-grid LOESS fitted protein trajectories.	figure_source	figure9_metscore2_protein_loess_curves_source.tsv	2	vsig4	58.85	0.00358606	36843	30	ok	VSIG4	0.340104	0	0	1047.16	Positive PWAS beta	608	Increasing
Figure 4	a-d	F4_loess_curves	Age-grid LOESS fitted protein trajectories.	figure_source	figure9_metscore2_protein_loess_curves_source.tsv	2	vsig4	59.3333	0.0245154	36843	30	ok	VSIG4	0.340104	0	0	1047.16	Positive PWAS beta	608	Increasing
Figure 4	a-d	F4_loess_curves	Age-grid LOESS fitted protein trajectories.	figure_source	figure9_metscore2_protein_loess_curves_source.tsv	2	vsig4	59.8167	0.0462379	36843	30	ok	VSIG4	0.340104	0	0	1047.16	Positive PWAS beta	608	Increasing
Figure 4	a-d	F4_loess_curves	Age-grid LOESS fitted protein trajectories.	figure_source	figure9_metscore2_protein_loess_curves_source.tsv	2	vsig4	60.3	0.068504	36843	30	ok	VSIG4	0.340104	0	0	1047.16	Positive PWAS beta	608	Increasing
Figure 4	a-d	F4_loess_curves	Age-grid LOESS fitted protein trajectories.	figure_source	figure9_metscore2_protein_loess_curves_source.tsv	2	vsig4	60.7833	0.0912205	36843	30	ok	VSIG4	0.340104	0	0	1047.16	Positive PWAS beta	608	Increasing
Figure 4	a-d	F4_loess_curves	Age-grid LOESS fitted protein trajectories.	figure_source	figure9_metscore2_protein_loess_curves_source.tsv	2	vsig4	61.2667	0.114357	36843	30	ok	VSIG4	0.340104	0	0	1047.16	Positive PWAS beta	608	Increasing
Figure 4	a-d	F4_loess_curves	Age-grid LOESS fitted protein trajectories.	figure_source	figure9_metscore2_protein_loess_curves_source.tsv	2	vsig4	61.75	0.137906	36843	30	ok	VSIG4	0.340104	0	0	1047.16	Positive PWAS beta	608	Increasing
Figure 4	a-d	F4_loess_curves	Age-grid LOESS fitted protein trajectories.	figure_source	figure9_metscore2_protein_loess_curves_source.tsv	2	vsig4	62.2333	0.161864	36843	30	ok	VSIG4	0.340104	0	0	1047.16	Positive PWAS beta	608	Increasing
Figure 4	a-d	F4_loess_curves	Age-grid LOESS fitted protein trajectories.	figure_source	figure9_metscore2_protein_loess_curves_source.tsv	2	vsig4	62.7167	0.186237	36843	30	ok	VSIG4	0.340104	0	0	1047.16	Positive PWAS beta	608	Increasing
Figure 4	a-d	F4_loess_curves	Age-grid LOESS fitted protein trajectories.	figure_source	figure9_metscore2_protein_loess_curves_source.tsv	2	vsig4	63.2	0.211031	36843	30	ok	VSIG4	0.340104	0	0	1047.16	Positive PWAS beta	608	Increasing
Figure 4	a-d	F4_loess_curves	Age-grid LOESS fitted protein trajectories.	figure_source	figure9_metscore2_protein_loess_curves_source.tsv	2	vsig4	63.6833	0.236254	36843	30	ok	VSIG4	0.340104	0	0	1047.16	Positive PWAS beta	608	Increasing
Figure 4	a-d	F4_loess_curves	Age-grid LOESS fitted protein trajectories.	figure_source	figure9_metscore2_protein_loess_curves_source.tsv	2	vsig4	64.1667	0.261915	36843	30	ok	VSIG4	0.340104	0	0	1047.16	Positive PWAS beta	608	Increasing
Figure 4	a-d	F4_loess_curves	Age-grid LOESS fitted protein trajectories.	figure_source	figure9_metscore2_protein_loess_curves_source.tsv	2	vsig4	64.65	0.288022	36843	30	ok	VSIG4	0.340104	0	0	1047.16	Positive PWAS beta	608	Increasing
Figure 4	a-d	F4_loess_curves	Age-grid LOESS fitted protein trajectories.	figure_source	figure9_metscore2_protein_loess_curves_source.tsv	2	vsig4	65.1333	0.314582	36843	30	ok	VSIG4	0.340104	0	0	1047.16	Positive PWAS beta	608	Increasing
Figure 4	a-d	F4_loess_curves	Age-grid LOESS fitted protein trajectories.	figure_source	figure9_metscore2_protein_loess_curves_source.tsv	2	vsig4	65.6167	0.341597	36843	30	ok	VSIG4	0.340104	0	0	1047.16	Positive PWAS beta	608	Increasing
Figure 4	a-d	F4_loess_curves	Age-grid LOESS fitted protein trajectories.	figure_source	figure9_metscore2_protein_loess_curves_source.tsv	2	vsig4	66.1	0.36907	36843	30	ok	VSIG4	0.340104	0	0	1047.16	Positive PWAS beta	608	Increasing
Figure 4	a-d	F4_loess_curves	Age-grid LOESS fitted protein trajectories.	figure_source	figure9_metscore2_protein_loess_curves_source.tsv	2	vsig4	66.5833	0.397001	36843	30	ok	VSIG4	0.340104	0	0	1047.16	Positive PWAS beta	608	Increasing
Figure 4	a-d	F4_loess_curves	Age-grid LOESS fitted protein trajectories.	figure_source	figure9_metscore2_protein_loess_curves_source.tsv	2	vsig4	67.0667	0.425387	36843	30	ok	VSIG4	0.340104	0	0	1047.16	Positive PWAS beta	608	Increasing
Figure 4	a-d	F4_loess_curves	Age-grid LOESS fitted protein trajectories.	figure_source	figure9_metscore2_protein_loess_curves_source.tsv	2	vsig4	67.55	0.454226	36843	30	ok	VSIG4	0.340104	0	0	1047.16	Positive PWAS beta	608	Increasing
Figure 4	a-d	F4_loess_curves	Age-grid LOESS fitted protein trajectories.	figure_source	figure9_metscore2_protein_loess_curves_source.tsv	2	vsig4	68.0333	0.483513	36843	30	ok	VSIG4	0.340104	0	0	1047.16	Positive PWAS beta	608	Increasing
Figure 4	a-d	F4_loess_curves	Age-grid LOESS fitted protein trajectories.	figure_source	figure9_metscore2_protein_loess_curves_source.tsv	2	vsig4	68.5167	0.513242	36843	30	ok	VSIG4	0.340104	0	0	1047.16	Positive PWAS beta	608	Increasing
Figure 4	a-d	F4_loess_curves	Age-grid LOESS fitted protein trajectories.	figure_source	figure9_metscore2_protein_loess_curves_source.tsv	2	vsig4	69	0.543404	36843	30	ok	VSIG4	0.340104	0	0	1047.16	Positive PWAS beta	608	Increasing
Figure 4	a-d	F4_loess_curves	Age-grid LOESS fitted protein trajectories.	figure_source	figure9_metscore2_protein_loess_curves_source.tsv	2	vwc2	40	-0.432749	36508	30	ok	VWC2	0.157056	2.90611e-226	3.29623e-225	225.537	Positive PWAS beta	608	Increasing
Figure 4	a-d	F4_loess_curves	Age-grid LOESS fitted protein trajectories.	figure_source	figure9_metscore2_protein_loess_curves_source.tsv	2	vwc2	40.4833	-0.414019	36508	30	ok	VWC2	0.157056	2.90611e-226	3.29623e-225	225.537	Positive PWAS beta	608	Increasing
Figure 4	a-d	F4_loess_curves	Age-grid LOESS fitted protein trajectories.	figure_source	figure9_metscore2_protein_loess_curves_source.tsv	2	vwc2	40.9667	-0.395841	36508	30	ok	VWC2	0.157056	2.90611e-226	3.29623e-225	225.537	Positive PWAS beta	608	Increasing
Figure 4	a-d	F4_loess_curves	Age-grid LOESS fitted protein trajectories.	figure_source	figure9_metscore2_protein_loess_curves_source.tsv	2	vwc2	41.45	-0.378214	36508	30	ok	VWC2	0.157056	2.90611e-226	3.29623e-225	225.537	Positive PWAS beta	608	Increasing
Figure 4	a-d	F4_loess_curves	Age-grid LOESS fitted protein trajectories.	figure_source	figure9_metscore2_protein_loess_curves_source.tsv	2	vwc2	41.9333	-0.361138	36508	30	ok	VWC2	0.157056	2.90611e-226	3.29623e-225	225.537	Positive PWAS beta	608	Increasing
Figure 4	a-d	F4_loess_curves	Age-grid LOESS fitted protein trajectories.	figure_source	figure9_metscore2_protein_loess_curves_source.tsv	2	vwc2	42.4167	-0.34461	36508	30	ok	VWC2	0.157056	2.90611e-226	3.29623e-225	225.537	Positive PWAS beta	608	Increasing
Figure 4	a-d	F4_loess_curves	Age-grid LOESS fitted protein trajectories.	figure_source	figure9_metscore2_protein_loess_curves_source.tsv	2	vwc2	42.9	-0.328621	36508	30	ok	VWC2	0.157056	2.90611e-226	3.29623e-225	225.537	Positive PWAS beta	608	Increasing
Figure 4	a-d	F4_loess_curves	Age-grid LOESS fitted protein trajectories.	figure_source	figure9_metscore2_protein_loess_curves_source.tsv	2	vwc2	43.3833	-0.313161	36508	30	ok	VWC2	0.157056	2.90611e-226	3.29623e-225	225.537	Positive PWAS beta	608	Increasing
Figure 4	a-d	F4_loess_curves	Age-grid LOESS fitted protein trajectories.	figure_source	figure9_metscore2_protein_loess_curves_source.tsv	2	vwc2	43.8667	-0.298218	36508	30	ok	VWC2	0.157056	2.90611e-226	3.29623e-225	225.537	Positive PWAS beta	608	Increasing
Figure 4	a-d	F4_loess_curves	Age-grid LOESS fitted protein trajectories.	figure_source	figure9_metscore2_protein_loess_curves_source.tsv	2	vwc2	44.35	-0.283781	36508	30	ok	VWC2	0.157056	2.90611e-226	3.29623e-225	225.537	Positive PWAS beta	608	Increasing
Figure 4	a-d	F4_loess_curves	Age-grid LOESS fitted protein trajectories.	figure_source	figure9_metscore2_protein_loess_curves_source.tsv	2	vwc2	44.8333	-0.269838	36508	30	ok	VWC2	0.157056	2.90611e-226	3.29623e-225	225.537	Positive PWAS beta	608	Increasing
Figure 4	a-d	F4_loess_curves	Age-grid LOESS fitted protein trajectories.	figure_source	figure9_metscore2_protein_loess_curves_source.tsv	2	vwc2	45.3167	-0.256376	36508	30	ok	VWC2	0.157056	2.90611e-226	3.29623e-225	225.537	Positive PWAS beta	608	Increasing
Figure 4	a-d	F4_loess_curves	Age-grid LOESS fitted protein trajectories.	figure_source	figure9_metscore2_protein_loess_curves_source.tsv	2	vwc2	45.8	-0.243383	36508	30	ok	VWC2	0.157056	2.90611e-226	3.29623e-225	225.537	Positive PWAS beta	608	Increasing
Figure 4	a-d	F4_loess_curves	Age-grid LOESS fitted protein trajectories.	figure_source	figure9_metscore2_protein_loess_curves_source.tsv	2	vwc2	46.2833	-0.230848	36508	30	ok	VWC2	0.157056	2.90611e-226	3.29623e-225	225.537	Positive PWAS beta	608	Increasing
Figure 4	a-d	F4_loess_curves	Age-grid LOESS fitted protein trajectories.	figure_source	figure9_metscore2_protein_loess_curves_source.tsv	2	vwc2	46.7667	-0.218766	36508	30	ok	VWC2	0.157056	2.90611e-226	3.29623e-225	225.537	Positive PWAS beta	608	Increasing
Figure 4	a-d	F4_loess_curves	Age-grid LOESS fitted protein trajectories.	figure_source	figure9_metscore2_protein_loess_curves_source.tsv	2	vwc2	47.25	-0.207136	36508	30	ok	VWC2	0.157056	2.90611e-226	3.29623e-225	225.537	Positive PWAS beta	608	Increasing
Figure 4	a-d	F4_loess_curves	Age-grid LOESS fitted protein trajectories.	figure_source	figure9_metscore2_protein_loess_curves_source.tsv	2	vwc2	47.7333	-0.195974	36508	30	ok	VWC2	0.157056	2.90611e-226	3.29623e-225	225.537	Positive PWAS beta	608	Increasing
Figure 4	a-d	F4_loess_curves	Age-grid LOESS fitted protein trajectories.	figure_source	figure9_metscore2_protein_loess_curves_source.tsv	2	vwc2	48.2167	-0.185313	36508	30	ok	VWC2	0.157056	2.90611e-226	3.29623e-225	225.537	Positive PWAS beta	608	Increasing
Figure 4	a-d	F4_loess_curves	Age-grid LOESS fitted protein trajectories.	figure_source	figure9_metscore2_protein_loess_curves_source.tsv	2	vwc2	48.7	-0.17521	36508	30	ok	VWC2	0.157056	2.90611e-226	3.29623e-225	225.537	Positive PWAS beta	608	Increasing
Figure 4	a-d	F4_loess_curves	Age-grid LOESS fitted protein trajectories.	figure_source	figure9_metscore2_protein_loess_curves_source.tsv	2	vwc2	49.1833	-0.165765	36508	30	ok	VWC2	0.157056	2.90611e-226	3.29623e-225	225.537	Positive PWAS beta	608	Increasing
Figure 4	a-d	F4_loess_curves	Age-grid LOESS fitted protein trajectories.	figure_source	figure9_metscore2_protein_loess_curves_source.tsv	2	vwc2	49.6667	-0.157133	36508	30	ok	VWC2	0.157056	2.90611e-226	3.29623e-225	225.537	Positive PWAS beta	608	Increasing
Figure 4	a-d	F4_loess_curves	Age-grid LOESS fitted protein trajectories.	figure_source	figure9_metscore2_protein_loess_curves_source.tsv	2	vwc2	50.15	-0.149497	36508	30	ok	VWC2	0.157056	2.90611e-226	3.29623e-225	225.537	Positive PWAS beta	608	Increasing
Figure 4	a-d	F4_loess_curves	Age-grid LOESS fitted protein trajectories.	figure_source	figure9_metscore2_protein_loess_curves_source.tsv	2	vwc2	50.6333	-0.142926	36508	30	ok	VWC2	0.157056	2.90611e-226	3.29623e-225	225.537	Positive PWAS beta	608	Increasing
Figure 4	a-d	F4_loess_curves	Age-grid LOESS fitted protein trajectories.	figure_source	figure9_metscore2_protein_loess_curves_source.tsv	2	vwc2	51.1167	-0.137076	36508	30	ok	VWC2	0.157056	2.90611e-226	3.29623e-225	225.537	Positive PWAS beta	608	Increasing
Figure 4	a-d	F4_loess_curves	Age-grid LOESS fitted protein trajectories.	figure_source	figure9_metscore2_protein_loess_curves_source.tsv	2	vwc2	51.6	-0.130957	36508	30	ok	VWC2	0.157056	2.90611e-226	3.29623e-225	225.537	Positive PWAS beta	608	Increasing
Figure 4	a-d	F4_loess_curves	Age-grid LOESS fitted protein trajectories.	figure_source	figure9_metscore2_protein_loess_curves_source.tsv	2	vwc2	52.0833	-0.125006	36508	30	ok	VWC2	0.157056	2.90611e-226	3.29623e-225	225.537	Positive PWAS beta	608	Increasing
Figure 4	a-d	F4_loess_curves	Age-grid LOESS fitted protein trajectories.	figure_source	figure9_metscore2_protein_loess_curves_source.tsv	2	vwc2	52.5667	-0.118448	36508	30	ok	VWC2	0.157056	2.90611e-226	3.29623e-225	225.537	Positive PWAS beta	608	Increasing
Figure 4	a-d	F4_loess_curves	Age-grid LOESS fitted protein trajectories.	figure_source	figure9_metscore2_protein_loess_curves_source.tsv	2	vwc2	53.05	-0.111614	36508	30	ok	VWC2	0.157056	2.90611e-226	3.29623e-225	225.537	Positive PWAS beta	608	Increasing
Figure 4	a-d	F4_loess_curves	Age-grid LOESS fitted protein trajectories.	figure_source	figure9_metscore2_protein_loess_curves_source.tsv	2	vwc2	53.5333	-0.10437	36508	30	ok	VWC2	0.157056	2.90611e-226	3.29623e-225	225.537	Positive PWAS beta	608	Increasing
Figure 4	a-d	F4_loess_curves	Age-grid LOESS fitted protein trajectories.	figure_source	figure9_metscore2_protein_loess_curves_source.tsv	2	vwc2	54.0167	-0.096359	36508	30	ok	VWC2	0.157056	2.90611e-226	3.29623e-225	225.537	Positive PWAS beta	608	Increasing
Figure 4	a-d	F4_loess_curves	Age-grid LOESS fitted protein trajectories.	figure_source	figure9_metscore2_protein_loess_curves_source.tsv	2	vwc2	54.5	-0.0882694	36508	30	ok	VWC2	0.157056	2.90611e-226	3.29623e-225	225.537	Positive PWAS beta	608	Increasing
Figure 4	a-d	F4_loess_curves	Age-grid LOESS fitted protein trajectories.	figure_source	figure9_metscore2_protein_loess_curves_source.tsv	2	vwc2	54.9833	-0.0792725	36508	30	ok	VWC2	0.157056	2.90611e-226	3.29623e-225	225.537	Positive PWAS beta	608	Increasing
Figure 4	a-d	F4_loess_curves	Age-grid LOESS fitted protein trajectories.	figure_source	figure9_metscore2_protein_loess_curves_source.tsv	2	vwc2	55.4667	-0.0703635	36508	30	ok	VWC2	0.157056	2.90611e-226	3.29623e-225	225.537	Positive PWAS beta	608	Increasing
Figure 4	a-d	F4_loess_curves	Age-grid LOESS fitted protein trajectories.	figure_source	figure9_metscore2_protein_loess_curves_source.tsv	2	vwc2	55.95	-0.0607739	36508	30	ok	VWC2	0.157056	2.90611e-226	3.29623e-225	225.537	Positive PWAS beta	608	Increasing
Figure 4	a-d	F4_loess_curves	Age-grid LOESS fitted protein trajectories.	figure_source	figure9_metscore2_protein_loess_curves_source.tsv	2	vwc2	56.4333	-0.0511689	36508	30	ok	VWC2	0.157056	2.90611e-226	3.29623e-225	225.537	Positive PWAS beta	608	Increasing
Figure 4	a-d	F4_loess_curves	Age-grid LOESS fitted protein trajectories.	figure_source	figure9_metscore2_protein_loess_curves_source.tsv	2	vwc2	56.9167	-0.040567	36508	30	ok	VWC2	0.157056	2.90611e-226	3.29623e-225	225.537	Positive PWAS beta	608	Increasing
Figure 4	a-d	F4_loess_curves	Age-grid LOESS fitted protein trajectories.	figure_source	figure9_metscore2_protein_loess_curves_source.tsv	2	vwc2	57.4	-0.0299554	36508	30	ok	VWC2	0.157056	2.90611e-226	3.29623e-225	225.537	Positive PWAS beta	608	Increasing
Figure 4	a-d	F4_loess_curves	Age-grid LOESS fitted protein trajectories.	figure_source	figure9_metscore2_protein_loess_curves_source.tsv	2	vwc2	57.8833	-0.0181564	36508	30	ok	VWC2	0.157056	2.90611e-226	3.29623e-225	225.537	Positive PWAS beta	608	Increasing
Figure 4	a-d	F4_loess_curves	Age-grid LOESS fitted protein trajectories.	figure_source	figure9_metscore2_protein_loess_curves_source.tsv	2	vwc2	58.3667	-0.00616724	36508	30	ok	VWC2	0.157056	2.90611e-226	3.29623e-225	225.537	Positive PWAS beta	608	Increasing
Figure 4	a-d	F4_loess_curves	Age-grid LOESS fitted protein trajectories.	figure_source	figure9_metscore2_protein_loess_curves_source.tsv	2	vwc2	58.85	0.00653938	36508	30	ok	VWC2	0.157056	2.90611e-226	3.29623e-225	225.537	Positive PWAS beta	608	Increasing
Figure 4	a-d	F4_loess_curves	Age-grid LOESS fitted protein trajectories.	figure_source	figure9_metscore2_protein_loess_curves_source.tsv	2	vwc2	59.3333	0.0195515	36508	30	ok	VWC2	0.157056	2.90611e-226	3.29623e-225	225.537	Positive PWAS beta	608	Increasing
Figure 4	a-d	F4_loess_curves	Age-grid LOESS fitted protein trajectories.	figure_source	figure9_metscore2_protein_loess_curves_source.tsv	2	vwc2	59.8167	0.033043	36508	30	ok	VWC2	0.157056	2.90611e-226	3.29623e-225	225.537	Positive PWAS beta	608	Increasing
Figure 4	a-d	F4_loess_curves	Age-grid LOESS fitted protein trajectories.	figure_source	figure9_metscore2_protein_loess_curves_source.tsv	2	vwc2	60.3	0.047121	36508	30	ok	VWC2	0.157056	2.90611e-226	3.29623e-225	225.537	Positive PWAS beta	608	Increasing
Figure 4	a-d	F4_loess_curves	Age-grid LOESS fitted protein trajectories.	figure_source	figure9_metscore2_protein_loess_curves_source.tsv	2	vwc2	60.7833	0.0618042	36508	30	ok	VWC2	0.157056	2.90611e-226	3.29623e-225	225.537	Positive PWAS beta	608	Increasing
Figure 4	a-d	F4_loess_curves	Age-grid LOESS fitted protein trajectories.	figure_source	figure9_metscore2_protein_loess_curves_source.tsv	2	vwc2	61.2667	0.0770857	36508	30	ok	VWC2	0.157056	2.90611e-226	3.29623e-225	225.537	Positive PWAS beta	608	Increasing
Figure 4	a-d	F4_loess_curves	Age-grid LOESS fitted protein trajectories.	figure_source	figure9_metscore2_protein_loess_curves_source.tsv	2	vwc2	61.75	0.092954	36508	30	ok	VWC2	0.157056	2.90611e-226	3.29623e-225	225.537	Positive PWAS beta	608	Increasing
Figure 4	a-d	F4_loess_curves	Age-grid LOESS fitted protein trajectories.	figure_source	figure9_metscore2_protein_loess_curves_source.tsv	2	vwc2	62.2333	0.109398	36508	30	ok	VWC2	0.157056	2.90611e-226	3.29623e-225	225.537	Positive PWAS beta	608	Increasing
Figure 4	a-d	F4_loess_curves	Age-grid LOESS fitted protein trajectories.	figure_source	figure9_metscore2_protein_loess_curves_source.tsv	2	vwc2	62.7167	0.126409	36508	30	ok	VWC2	0.157056	2.90611e-226	3.29623e-225	225.537	Positive PWAS beta	608	Increasing
Figure 4	a-d	F4_loess_curves	Age-grid LOESS fitted protein trajectories.	figure_source	figure9_metscore2_protein_loess_curves_source.tsv	2	vwc2	63.2	0.143981	36508	30	ok	VWC2	0.157056	2.90611e-226	3.29623e-225	225.537	Positive PWAS beta	608	Increasing
Figure 4	a-d	F4_loess_curves	Age-grid LOESS fitted protein trajectories.	figure_source	figure9_metscore2_protein_loess_curves_source.tsv	2	vwc2	63.6833	0.162109	36508	30	ok	VWC2	0.157056	2.90611e-226	3.29623e-225	225.537	Positive PWAS beta	608	Increasing
Figure 4	a-d	F4_loess_curves	Age-grid LOESS fitted protein trajectories.	figure_source	figure9_metscore2_protein_loess_curves_source.tsv	2	vwc2	64.1667	0.180792	36508	30	ok	VWC2	0.157056	2.90611e-226	3.29623e-225	225.537	Positive PWAS beta	608	Increasing
Figure 4	a-d	F4_loess_curves	Age-grid LOESS fitted protein trajectories.	figure_source	figure9_metscore2_protein_loess_curves_source.tsv	2	vwc2	64.65	0.200027	36508	30	ok	VWC2	0.157056	2.90611e-226	3.29623e-225	225.537	Positive PWAS beta	608	Increasing
Figure 4	a-d	F4_loess_curves	Age-grid LOESS fitted protein trajectories.	figure_source	figure9_metscore2_protein_loess_curves_source.tsv	2	vwc2	65.1333	0.219815	36508	30	ok	VWC2	0.157056	2.90611e-226	3.29623e-225	225.537	Positive PWAS beta	608	Increasing
Figure 4	a-d	F4_loess_curves	Age-grid LOESS fitted protein trajectories.	figure_source	figure9_metscore2_protein_loess_curves_source.tsv	2	vwc2	65.6167	0.240157	36508	30	ok	VWC2	0.157056	2.90611e-226	3.29623e-225	225.537	Positive PWAS beta	608	Increasing
Figure 4	a-d	F4_loess_curves	Age-grid LOESS fitted protein trajectories.	figure_source	figure9_metscore2_protein_loess_curves_source.tsv	2	vwc2	66.1	0.26105	36508	30	ok	VWC2	0.157056	2.90611e-226	3.29623e-225	225.537	Positive PWAS beta	608	Increasing
Figure 4	a-d	F4_loess_curves	Age-grid LOESS fitted protein trajectories.	figure_source	figure9_metscore2_protein_loess_curves_source.tsv	2	vwc2	66.5833	0.282496	36508	30	ok	VWC2	0.157056	2.90611e-226	3.29623e-225	225.537	Positive PWAS beta	608	Increasing
Figure 4	a-d	F4_loess_curves	Age-grid LOESS fitted protein trajectories.	figure_source	figure9_metscore2_protein_loess_curves_source.tsv	2	vwc2	67.0667	0.304494	36508	30	ok	VWC2	0.157056	2.90611e-226	3.29623e-225	225.537	Positive PWAS beta	608	Increasing
Figure 4	a-d	F4_loess_curves	Age-grid LOESS fitted protein trajectories.	figure_source	figure9_metscore2_protein_loess_curves_source.tsv	2	vwc2	67.55	0.32705	36508	30	ok	VWC2	0.157056	2.90611e-226	3.29623e-225	225.537	Positive PWAS beta	608	Increasing
Figure 4	a-d	F4_loess_curves	Age-grid LOESS fitted protein trajectories.	figure_source	figure9_metscore2_protein_loess_curves_source.tsv	2	vwc2	68.0333	0.350167	36508	30	ok	VWC2	0.157056	2.90611e-226	3.29623e-225	225.537	Positive PWAS beta	608	Increasing
Figure 4	a-d	F4_loess_curves	Age-grid LOESS fitted protein trajectories.	figure_source	figure9_metscore2_protein_loess_curves_source.tsv	2	vwc2	68.5167	0.373852	36508	30	ok	VWC2	0.157056	2.90611e-226	3.29623e-225	225.537	Positive PWAS beta	608	Increasing
Figure 4	a-d	F4_loess_curves	Age-grid LOESS fitted protein trajectories.	figure_source	figure9_metscore2_protein_loess_curves_source.tsv	2	vwc2	69	0.398107	36508	30	ok	VWC2	0.157056	2.90611e-226	3.29623e-225	225.537	Positive PWAS beta	608	Increasing
Figure 4	a-d	F4_loess_curves	Age-grid LOESS fitted protein trajectories.	figure_source	figure9_metscore2_protein_loess_curves_source.tsv	2	vwf	40	-0.268752	37356	30	ok	VWF	0.100503	1.90874e-104	1.0598e-103	103.719	Positive PWAS beta	608	Increasing
Figure 4	a-d	F4_loess_curves	Age-grid LOESS fitted protein trajectories.	figure_source	figure9_metscore2_protein_loess_curves_source.tsv	2	vwf	40.4833	-0.263023	37356	30	ok	VWF	0.100503	1.90874e-104	1.0598e-103	103.719	Positive PWAS beta	608	Increasing
Figure 4	a-d	F4_loess_curves	Age-grid LOESS fitted protein trajectories.	figure_source	figure9_metscore2_protein_loess_curves_source.tsv	2	vwf	40.9667	-0.257064	37356	30	ok	VWF	0.100503	1.90874e-104	1.0598e-103	103.719	Positive PWAS beta	608	Increasing
Figure 4	a-d	F4_loess_curves	Age-grid LOESS fitted protein trajectories.	figure_source	figure9_metscore2_protein_loess_curves_source.tsv	2	vwf	41.45	-0.250897	37356	30	ok	VWF	0.100503	1.90874e-104	1.0598e-103	103.719	Positive PWAS beta	608	Increasing
Figure 4	a-d	F4_loess_curves	Age-grid LOESS fitted protein trajectories.	figure_source	figure9_metscore2_protein_loess_curves_source.tsv	2	vwf	41.9333	-0.244531	37356	30	ok	VWF	0.100503	1.90874e-104	1.0598e-103	103.719	Positive PWAS beta	608	Increasing
Figure 4	a-d	F4_loess_curves	Age-grid LOESS fitted protein trajectories.	figure_source	figure9_metscore2_protein_loess_curves_source.tsv	2	vwf	42.4167	-0.237975	37356	30	ok	VWF	0.100503	1.90874e-104	1.0598e-103	103.719	Positive PWAS beta	608	Increasing
Figure 4	a-d	F4_loess_curves	Age-grid LOESS fitted protein trajectories.	figure_source	figure9_metscore2_protein_loess_curves_source.tsv	2	vwf	42.9	-0.231244	37356	30	ok	VWF	0.100503	1.90874e-104	1.0598e-103	103.719	Positive PWAS beta	608	Increasing
Figure 4	a-d	F4_loess_curves	Age-grid LOESS fitted protein trajectories.	figure_source	figure9_metscore2_protein_loess_curves_source.tsv	2	vwf	43.3833	-0.224348	37356	30	ok	VWF	0.100503	1.90874e-104	1.0598e-103	103.719	Positive PWAS beta	608	Increasing
Figure 4	a-d	F4_loess_curves	Age-grid LOESS fitted protein trajectories.	figure_source	figure9_metscore2_protein_loess_curves_source.tsv	2	vwf	43.8667	-0.217303	37356	30	ok	VWF	0.100503	1.90874e-104	1.0598e-103	103.719	Positive PWAS beta	608	Increasing
Figure 4	a-d	F4_loess_curves	Age-grid LOESS fitted protein trajectories.	figure_source	figure9_metscore2_protein_loess_curves_source.tsv	2	vwf	44.35	-0.21012	37356	30	ok	VWF	0.100503	1.90874e-104	1.0598e-103	103.719	Positive PWAS beta	608	Increasing
Figure 4	a-d	F4_loess_curves	Age-grid LOESS fitted protein trajectories.	figure_source	figure9_metscore2_protein_loess_curves_source.tsv	2	vwf	44.8333	-0.202807	37356	30	ok	VWF	0.100503	1.90874e-104	1.0598e-103	103.719	Positive PWAS beta	608	Increasing
Figure 4	a-d	F4_loess_curves	Age-grid LOESS fitted protein trajectories.	figure_source	figure9_metscore2_protein_loess_curves_source.tsv	2	vwf	45.3167	-0.195367	37356	30	ok	VWF	0.100503	1.90874e-104	1.0598e-103	103.719	Positive PWAS beta	608	Increasing
Figure 4	a-d	F4_loess_curves	Age-grid LOESS fitted protein trajectories.	figure_source	figure9_metscore2_protein_loess_curves_source.tsv	2	vwf	45.8	-0.187798	37356	30	ok	VWF	0.100503	1.90874e-104	1.0598e-103	103.719	Positive PWAS beta	608	Increasing
Figure 4	a-d	F4_loess_curves	Age-grid LOESS fitted protein trajectories.	figure_source	figure9_metscore2_protein_loess_curves_source.tsv	2	vwf	46.2833	-0.18009	37356	30	ok	VWF	0.100503	1.90874e-104	1.0598e-103	103.719	Positive PWAS beta	608	Increasing
Figure 4	a-d	F4_loess_curves	Age-grid LOESS fitted protein trajectories.	figure_source	figure9_metscore2_protein_loess_curves_source.tsv	2	vwf	46.7667	-0.172228	37356	30	ok	VWF	0.100503	1.90874e-104	1.0598e-103	103.719	Positive PWAS beta	608	Increasing
Figure 4	a-d	F4_loess_curves	Age-grid LOESS fitted protein trajectories.	figure_source	figure9_metscore2_protein_loess_curves_source.tsv	2	vwf	47.25	-0.164189	37356	30	ok	VWF	0.100503	1.90874e-104	1.0598e-103	103.719	Positive PWAS beta	608	Increasing
Figure 4	a-d	F4_loess_curves	Age-grid LOESS fitted protein trajectories.	figure_source	figure9_metscore2_protein_loess_curves_source.tsv	2	vwf	47.7333	-0.155952	37356	30	ok	VWF	0.100503	1.90874e-104	1.0598e-103	103.719	Positive PWAS beta	608	Increasing
Figure 4	a-d	F4_loess_curves	Age-grid LOESS fitted protein trajectories.	figure_source	figure9_metscore2_protein_loess_curves_source.tsv	2	vwf	48.2167	-0.147493	37356	30	ok	VWF	0.100503	1.90874e-104	1.0598e-103	103.719	Positive PWAS beta	608	Increasing
Figure 4	a-d	F4_loess_curves	Age-grid LOESS fitted protein trajectories.	figure_source	figure9_metscore2_protein_loess_curves_source.tsv	2	vwf	48.7	-0.138787	37356	30	ok	VWF	0.100503	1.90874e-104	1.0598e-103	103.719	Positive PWAS beta	608	Increasing
Figure 4	a-d	F4_loess_curves	Age-grid LOESS fitted protein trajectories.	figure_source	figure9_metscore2_protein_loess_curves_source.tsv	2	vwf	49.1833	-0.129817	37356	30	ok	VWF	0.100503	1.90874e-104	1.0598e-103	103.719	Positive PWAS beta	608	Increasing
Figure 4	a-d	F4_loess_curves	Age-grid LOESS fitted protein trajectories.	figure_source	figure9_metscore2_protein_loess_curves_source.tsv	2	vwf	49.6667	-0.12061	37356	30	ok	VWF	0.100503	1.90874e-104	1.0598e-103	103.719	Positive PWAS beta	608	Increasing
Figure 4	a-d	F4_loess_curves	Age-grid LOESS fitted protein trajectories.	figure_source	figure9_metscore2_protein_loess_curves_source.tsv	2	vwf	50.15	-0.111318	37356	30	ok	VWF	0.100503	1.90874e-104	1.0598e-103	103.719	Positive PWAS beta	608	Increasing
Figure 4	a-d	F4_loess_curves	Age-grid LOESS fitted protein trajectories.	figure_source	figure9_metscore2_protein_loess_curves_source.tsv	2	vwf	50.6333	-0.102601	37356	30	ok	VWF	0.100503	1.90874e-104	1.0598e-103	103.719	Positive PWAS beta	608	Increasing
Figure 4	a-d	F4_loess_curves	Age-grid LOESS fitted protein trajectories.	figure_source	figure9_metscore2_protein_loess_curves_source.tsv	2	vwf	51.1167	-0.0946596	37356	30	ok	VWF	0.100503	1.90874e-104	1.0598e-103	103.719	Positive PWAS beta	608	Increasing
Figure 4	a-d	F4_loess_curves	Age-grid LOESS fitted protein trajectories.	figure_source	figure9_metscore2_protein_loess_curves_source.tsv	2	vwf	51.6	-0.0861893	37356	30	ok	VWF	0.100503	1.90874e-104	1.0598e-103	103.719	Positive PWAS beta	608	Increasing
Figure 4	a-d	F4_loess_curves	Age-grid LOESS fitted protein trajectories.	figure_source	figure9_metscore2_protein_loess_curves_source.tsv	2	vwf	52.0833	-0.0782216	37356	30	ok	VWF	0.100503	1.90874e-104	1.0598e-103	103.719	Positive PWAS beta	608	Increasing
Figure 4	a-d	F4_loess_curves	Age-grid LOESS fitted protein trajectories.	figure_source	figure9_metscore2_protein_loess_curves_source.tsv	2	vwf	52.5667	-0.0706645	37356	30	ok	VWF	0.100503	1.90874e-104	1.0598e-103	103.719	Positive PWAS beta	608	Increasing
Figure 4	a-d	F4_loess_curves	Age-grid LOESS fitted protein trajectories.	figure_source	figure9_metscore2_protein_loess_curves_source.tsv	2	vwf	53.05	-0.0627791	37356	30	ok	VWF	0.100503	1.90874e-104	1.0598e-103	103.719	Positive PWAS beta	608	Increasing
Figure 4	a-d	F4_loess_curves	Age-grid LOESS fitted protein trajectories.	figure_source	figure9_metscore2_protein_loess_curves_source.tsv	2	vwf	53.5333	-0.0560764	37356	30	ok	VWF	0.100503	1.90874e-104	1.0598e-103	103.719	Positive PWAS beta	608	Increasing
Figure 4	a-d	F4_loess_curves	Age-grid LOESS fitted protein trajectories.	figure_source	figure9_metscore2_protein_loess_curves_source.tsv	2	vwf	54.0167	-0.0485406	37356	30	ok	VWF	0.100503	1.90874e-104	1.0598e-103	103.719	Positive PWAS beta	608	Increasing
Figure 4	a-d	F4_loess_curves	Age-grid LOESS fitted protein trajectories.	figure_source	figure9_metscore2_protein_loess_curves_source.tsv	2	vwf	54.5	-0.0418918	37356	30	ok	VWF	0.100503	1.90874e-104	1.0598e-103	103.719	Positive PWAS beta	608	Increasing
Figure 4	a-d	F4_loess_curves	Age-grid LOESS fitted protein trajectories.	figure_source	figure9_metscore2_protein_loess_curves_source.tsv	2	vwf	54.9833	-0.0351072	37356	30	ok	VWF	0.100503	1.90874e-104	1.0598e-103	103.719	Positive PWAS beta	608	Increasing
Figure 4	a-d	F4_loess_curves	Age-grid LOESS fitted protein trajectories.	figure_source	figure9_metscore2_protein_loess_curves_source.tsv	2	vwf	55.4667	-0.0280918	37356	30	ok	VWF	0.100503	1.90874e-104	1.0598e-103	103.719	Positive PWAS beta	608	Increasing
Figure 4	a-d	F4_loess_curves	Age-grid LOESS fitted protein trajectories.	figure_source	figure9_metscore2_protein_loess_curves_source.tsv	2	vwf	55.95	-0.0217704	37356	30	ok	VWF	0.100503	1.90874e-104	1.0598e-103	103.719	Positive PWAS beta	608	Increasing
Figure 4	a-d	F4_loess_curves	Age-grid LOESS fitted protein trajectories.	figure_source	figure9_metscore2_protein_loess_curves_source.tsv	2	vwf	56.4333	-0.0145303	37356	30	ok	VWF	0.100503	1.90874e-104	1.0598e-103	103.719	Positive PWAS beta	608	Increasing
Figure 4	a-d	F4_loess_curves	Age-grid LOESS fitted protein trajectories.	figure_source	figure9_metscore2_protein_loess_curves_source.tsv	2	vwf	56.9167	-0.00764944	37356	30	ok	VWF	0.100503	1.90874e-104	1.0598e-103	103.719	Positive PWAS beta	608	Increasing
Figure 4	a-d	F4_loess_curves	Age-grid LOESS fitted protein trajectories.	figure_source	figure9_metscore2_protein_loess_curves_source.tsv	2	vwf	57.4	-5.03652e-05	37356	30	ok	VWF	0.100503	1.90874e-104	1.0598e-103	103.719	Positive PWAS beta	608	Increasing
Figure 4	a-d	F4_loess_curves	Age-grid LOESS fitted protein trajectories.	figure_source	figure9_metscore2_protein_loess_curves_source.tsv	2	vwf	57.8833	0.00766046	37356	30	ok	VWF	0.100503	1.90874e-104	1.0598e-103	103.719	Positive PWAS beta	608	Increasing
Figure 4	a-d	F4_loess_curves	Age-grid LOESS fitted protein trajectories.	figure_source	figure9_metscore2_protein_loess_curves_source.tsv	2	vwf	58.3667	0.0157512	37356	30	ok	VWF	0.100503	1.90874e-104	1.0598e-103	103.719	Positive PWAS beta	608	Increasing
Figure 4	a-d	F4_loess_curves	Age-grid LOESS fitted protein trajectories.	figure_source	figure9_metscore2_protein_loess_curves_source.tsv	2	vwf	58.85	0.0236838	37356	30	ok	VWF	0.100503	1.90874e-104	1.0598e-103	103.719	Positive PWAS beta	608	Increasing
Figure 4	a-d	F4_loess_curves	Age-grid LOESS fitted protein trajectories.	figure_source	figure9_metscore2_protein_loess_curves_source.tsv	2	vwf	59.3333	0.0315582	37356	30	ok	VWF	0.100503	1.90874e-104	1.0598e-103	103.719	Positive PWAS beta	608	Increasing
Figure 4	a-d	F4_loess_curves	Age-grid LOESS fitted protein trajectories.	figure_source	figure9_metscore2_protein_loess_curves_source.tsv	2	vwf	59.8167	0.0397291	37356	30	ok	VWF	0.100503	1.90874e-104	1.0598e-103	103.719	Positive PWAS beta	608	Increasing
Figure 4	a-d	F4_loess_curves	Age-grid LOESS fitted protein trajectories.	figure_source	figure9_metscore2_protein_loess_curves_source.tsv	2	vwf	60.3	0.0482012	37356	30	ok	VWF	0.100503	1.90874e-104	1.0598e-103	103.719	Positive PWAS beta	608	Increasing
Figure 4	a-d	F4_loess_curves	Age-grid LOESS fitted protein trajectories.	figure_source	figure9_metscore2_protein_loess_curves_source.tsv	2	vwf	60.7833	0.056933	37356	30	ok	VWF	0.100503	1.90874e-104	1.0598e-103	103.719	Positive PWAS beta	608	Increasing
Figure 4	a-d	F4_loess_curves	Age-grid LOESS fitted protein trajectories.	figure_source	figure9_metscore2_protein_loess_curves_source.tsv	2	vwf	61.2667	0.0658911	37356	30	ok	VWF	0.100503	1.90874e-104	1.0598e-103	103.719	Positive PWAS beta	608	Increasing
Figure 4	a-d	F4_loess_curves	Age-grid LOESS fitted protein trajectories.	figure_source	figure9_metscore2_protein_loess_curves_source.tsv	2	vwf	61.75	0.0750618	37356	30	ok	VWF	0.100503	1.90874e-104	1.0598e-103	103.719	Positive PWAS beta	608	Increasing
Figure 4	a-d	F4_loess_curves	Age-grid LOESS fitted protein trajectories.	figure_source	figure9_metscore2_protein_loess_curves_source.tsv	2	vwf	62.2333	0.0844433	37356	30	ok	VWF	0.100503	1.90874e-104	1.0598e-103	103.719	Positive PWAS beta	608	Increasing
Figure 4	a-d	F4_loess_curves	Age-grid LOESS fitted protein trajectories.	figure_source	figure9_metscore2_protein_loess_curves_source.tsv	2	vwf	62.7167	0.0940383	37356	30	ok	VWF	0.100503	1.90874e-104	1.0598e-103	103.719	Positive PWAS beta	608	Increasing
Figure 4	a-d	F4_loess_curves	Age-grid LOESS fitted protein trajectories.	figure_source	figure9_metscore2_protein_loess_curves_source.tsv	2	vwf	63.2	0.103852	37356	30	ok	VWF	0.100503	1.90874e-104	1.0598e-103	103.719	Positive PWAS beta	608	Increasing
Figure 4	a-d	F4_loess_curves	Age-grid LOESS fitted protein trajectories.	figure_source	figure9_metscore2_protein_loess_curves_source.tsv	2	vwf	63.6833	0.11389	37356	30	ok	VWF	0.100503	1.90874e-104	1.0598e-103	103.719	Positive PWAS beta	608	Increasing
Figure 4	a-d	F4_loess_curves	Age-grid LOESS fitted protein trajectories.	figure_source	figure9_metscore2_protein_loess_curves_source.tsv	2	vwf	64.1667	0.124158	37356	30	ok	VWF	0.100503	1.90874e-104	1.0598e-103	103.719	Positive PWAS beta	608	Increasing
Figure 4	a-d	F4_loess_curves	Age-grid LOESS fitted protein trajectories.	figure_source	figure9_metscore2_protein_loess_curves_source.tsv	2	vwf	64.65	0.134659	37356	30	ok	VWF	0.100503	1.90874e-104	1.0598e-103	103.719	Positive PWAS beta	608	Increasing
Figure 4	a-d	F4_loess_curves	Age-grid LOESS fitted protein trajectories.	figure_source	figure9_metscore2_protein_loess_curves_source.tsv	2	vwf	65.1333	0.145395	37356	30	ok	VWF	0.100503	1.90874e-104	1.0598e-103	103.719	Positive PWAS beta	608	Increasing
Figure 4	a-d	F4_loess_curves	Age-grid LOESS fitted protein trajectories.	figure_source	figure9_metscore2_protein_loess_curves_source.tsv	2	vwf	65.6167	0.156368	37356	30	ok	VWF	0.100503	1.90874e-104	1.0598e-103	103.719	Positive PWAS beta	608	Increasing
Figure 4	a-d	F4_loess_curves	Age-grid LOESS fitted protein trajectories.	figure_source	figure9_metscore2_protein_loess_curves_source.tsv	2	vwf	66.1	0.167576	37356	30	ok	VWF	0.100503	1.90874e-104	1.0598e-103	103.719	Positive PWAS beta	608	Increasing
Figure 4	a-d	F4_loess_curves	Age-grid LOESS fitted protein trajectories.	figure_source	figure9_metscore2_protein_loess_curves_source.tsv	2	vwf	66.5833	0.179021	37356	30	ok	VWF	0.100503	1.90874e-104	1.0598e-103	103.719	Positive PWAS beta	608	Increasing
Figure 4	a-d	F4_loess_curves	Age-grid LOESS fitted protein trajectories.	figure_source	figure9_metscore2_protein_loess_curves_source.tsv	2	vwf	67.0667	0.190704	37356	30	ok	VWF	0.100503	1.90874e-104	1.0598e-103	103.719	Positive PWAS beta	608	Increasing
Figure 4	a-d	F4_loess_curves	Age-grid LOESS fitted protein trajectories.	figure_source	figure9_metscore2_protein_loess_curves_source.tsv	2	vwf	67.55	0.202628	37356	30	ok	VWF	0.100503	1.90874e-104	1.0598e-103	103.719	Positive PWAS beta	608	Increasing
Figure 4	a-d	F4_loess_curves	Age-grid LOESS fitted protein trajectories.	figure_source	figure9_metscore2_protein_loess_curves_source.tsv	2	vwf	68.0333	0.214797	37356	30	ok	VWF	0.100503	1.90874e-104	1.0598e-103	103.719	Positive PWAS beta	608	Increasing
Figure 4	a-d	F4_loess_curves	Age-grid LOESS fitted protein trajectories.	figure_source	figure9_metscore2_protein_loess_curves_source.tsv	2	vwf	68.5167	0.227218	37356	30	ok	VWF	0.100503	1.90874e-104	1.0598e-103	103.719	Positive PWAS beta	608	Increasing
Figure 4	a-d	F4_loess_curves	Age-grid LOESS fitted protein trajectories.	figure_source	figure9_metscore2_protein_loess_curves_source.tsv	2	vwf	69	0.239889	37356	30	ok	VWF	0.100503	1.90874e-104	1.0598e-103	103.719	Positive PWAS beta	608	Increasing
Figure 4	a-d	F4_loess_curves	Age-grid LOESS fitted protein trajectories.	figure_source	figure9_metscore2_protein_loess_curves_source.tsv	2	wfdc12	40	-0.123615	37149	30	ok	WFDC12	0.0851888	7.68868e-63	3.12152e-62	62.1141	Positive PWAS beta	608	Increasing
Figure 4	a-d	F4_loess_curves	Age-grid LOESS fitted protein trajectories.	figure_source	figure9_metscore2_protein_loess_curves_source.tsv	2	wfdc12	40.4833	-0.123804	37149	30	ok	WFDC12	0.0851888	7.68868e-63	3.12152e-62	62.1141	Positive PWAS beta	608	Increasing
Figure 4	a-d	F4_loess_curves	Age-grid LOESS fitted protein trajectories.	figure_source	figure9_metscore2_protein_loess_curves_source.tsv	2	wfdc12	40.9667	-0.123729	37149	30	ok	WFDC12	0.0851888	7.68868e-63	3.12152e-62	62.1141	Positive PWAS beta	608	Increasing
Figure 4	a-d	F4_loess_curves	Age-grid LOESS fitted protein trajectories.	figure_source	figure9_metscore2_protein_loess_curves_source.tsv	2	wfdc12	41.45	-0.123397	37149	30	ok	WFDC12	0.0851888	7.68868e-63	3.12152e-62	62.1141	Positive PWAS beta	608	Increasing
Figure 4	a-d	F4_loess_curves	Age-grid LOESS fitted protein trajectories.	figure_source	figure9_metscore2_protein_loess_curves_source.tsv	2	wfdc12	41.9333	-0.122816	37149	30	ok	WFDC12	0.0851888	7.68868e-63	3.12152e-62	62.1141	Positive PWAS beta	608	Increasing
Figure 4	a-d	F4_loess_curves	Age-grid LOESS fitted protein trajectories.	figure_source	figure9_metscore2_protein_loess_curves_source.tsv	2	wfdc12	42.4167	-0.121994	37149	30	ok	WFDC12	0.0851888	7.68868e-63	3.12152e-62	62.1141	Positive PWAS beta	608	Increasing
Figure 4	a-d	F4_loess_curves	Age-grid LOESS fitted protein trajectories.	figure_source	figure9_metscore2_protein_loess_curves_source.tsv	2	wfdc12	42.9	-0.120941	37149	30	ok	WFDC12	0.0851888	7.68868e-63	3.12152e-62	62.1141	Positive PWAS beta	608	Increasing
Figure 4	a-d	F4_loess_curves	Age-grid LOESS fitted protein trajectories.	figure_source	figure9_metscore2_protein_loess_curves_source.tsv	2	wfdc12	43.3833	-0.119664	37149	30	ok	WFDC12	0.0851888	7.68868e-63	3.12152e-62	62.1141	Positive PWAS beta	608	Increasing
Figure 4	a-d	F4_loess_curves	Age-grid LOESS fitted protein trajectories.	figure_source	figure9_metscore2_protein_loess_curves_source.tsv	2	wfdc12	43.8667	-0.118167	37149	30	ok	WFDC12	0.0851888	7.68868e-63	3.12152e-62	62.1141	Positive PWAS beta	608	Increasing
Figure 4	a-d	F4_loess_curves	Age-grid LOESS fitted protein trajectories.	figure_source	figure9_metscore2_protein_loess_curves_source.tsv	2	wfdc12	44.35	-0.116453	37149	30	ok	WFDC12	0.0851888	7.68868e-63	3.12152e-62	62.1141	Positive PWAS beta	608	Increasing
Figure 4	a-d	F4_loess_curves	Age-grid LOESS fitted protein trajectories.	figure_source	figure9_metscore2_protein_loess_curves_source.tsv	2	wfdc12	44.8333	-0.11452	37149	30	ok	WFDC12	0.0851888	7.68868e-63	3.12152e-62	62.1141	Positive PWAS beta	608	Increasing
Figure 4	a-d	F4_loess_curves	Age-grid LOESS fitted protein trajectories.	figure_source	figure9_metscore2_protein_loess_curves_source.tsv	2	wfdc12	45.3167	-0.112365	37149	30	ok	WFDC12	0.0851888	7.68868e-63	3.12152e-62	62.1141	Positive PWAS beta	608	Increasing
Figure 4	a-d	F4_loess_curves	Age-grid LOESS fitted protein trajectories.	figure_source	figure9_metscore2_protein_loess_curves_source.tsv	2	wfdc12	45.8	-0.109986	37149	30	ok	WFDC12	0.0851888	7.68868e-63	3.12152e-62	62.1141	Positive PWAS beta	608	Increasing
Figure 4	a-d	F4_loess_curves	Age-grid LOESS fitted protein trajectories.	figure_source	figure9_metscore2_protein_loess_curves_source.tsv	2	wfdc12	46.2833	-0.10738	37149	30	ok	WFDC12	0.0851888	7.68868e-63	3.12152e-62	62.1141	Positive PWAS beta	608	Increasing
Figure 4	a-d	F4_loess_curves	Age-grid LOESS fitted protein trajectories.	figure_source	figure9_metscore2_protein_loess_curves_source.tsv	2	wfdc12	46.7667	-0.104542	37149	30	ok	WFDC12	0.0851888	7.68868e-63	3.12152e-62	62.1141	Positive PWAS beta	608	Increasing
Figure 4	a-d	F4_loess_curves	Age-grid LOESS fitted protein trajectories.	figure_source	figure9_metscore2_protein_loess_curves_source.tsv	2	wfdc12	47.25	-0.101465	37149	30	ok	WFDC12	0.0851888	7.68868e-63	3.12152e-62	62.1141	Positive PWAS beta	608	Increasing
Figure 4	a-d	F4_loess_curves	Age-grid LOESS fitted protein trajectories.	figure_source	figure9_metscore2_protein_loess_curves_source.tsv	2	wfdc12	47.7333	-0.0981398	37149	30	ok	WFDC12	0.0851888	7.68868e-63	3.12152e-62	62.1141	Positive PWAS beta	608	Increasing
Figure 4	a-d	F4_loess_curves	Age-grid LOESS fitted protein trajectories.	figure_source	figure9_metscore2_protein_loess_curves_source.tsv	2	wfdc12	48.2167	-0.0945569	37149	30	ok	WFDC12	0.0851888	7.68868e-63	3.12152e-62	62.1141	Positive PWAS beta	608	Increasing
Figure 4	a-d	F4_loess_curves	Age-grid LOESS fitted protein trajectories.	figure_source	figure9_metscore2_protein_loess_curves_source.tsv	2	wfdc12	48.7	-0.090707	37149	30	ok	WFDC12	0.0851888	7.68868e-63	3.12152e-62	62.1141	Positive PWAS beta	608	Increasing
Figure 4	a-d	F4_loess_curves	Age-grid LOESS fitted protein trajectories.	figure_source	figure9_metscore2_protein_loess_curves_source.tsv	2	wfdc12	49.1833	-0.0865874	37149	30	ok	WFDC12	0.0851888	7.68868e-63	3.12152e-62	62.1141	Positive PWAS beta	608	Increasing
Figure 4	a-d	F4_loess_curves	Age-grid LOESS fitted protein trajectories.	figure_source	figure9_metscore2_protein_loess_curves_source.tsv	2	wfdc12	49.6667	-0.0822277	37149	30	ok	WFDC12	0.0851888	7.68868e-63	3.12152e-62	62.1141	Positive PWAS beta	608	Increasing
Figure 4	a-d	F4_loess_curves	Age-grid LOESS fitted protein trajectories.	figure_source	figure9_metscore2_protein_loess_curves_source.tsv	2	wfdc12	50.15	-0.0777599	37149	30	ok	WFDC12	0.0851888	7.68868e-63	3.12152e-62	62.1141	Positive PWAS beta	608	Increasing
Figure 4	a-d	F4_loess_curves	Age-grid LOESS fitted protein trajectories.	figure_source	figure9_metscore2_protein_loess_curves_source.tsv	2	wfdc12	50.6333	-0.0736095	37149	30	ok	WFDC12	0.0851888	7.68868e-63	3.12152e-62	62.1141	Positive PWAS beta	608	Increasing
Figure 4	a-d	F4_loess_curves	Age-grid LOESS fitted protein trajectories.	figure_source	figure9_metscore2_protein_loess_curves_source.tsv	2	wfdc12	51.1167	-0.0697312	37149	30	ok	WFDC12	0.0851888	7.68868e-63	3.12152e-62	62.1141	Positive PWAS beta	608	Increasing
Figure 4	a-d	F4_loess_curves	Age-grid LOESS fitted protein trajectories.	figure_source	figure9_metscore2_protein_loess_curves_source.tsv	2	wfdc12	51.6	-0.0656926	37149	30	ok	WFDC12	0.0851888	7.68868e-63	3.12152e-62	62.1141	Positive PWAS beta	608	Increasing
Figure 4	a-d	F4_loess_curves	Age-grid LOESS fitted protein trajectories.	figure_source	figure9_metscore2_protein_loess_curves_source.tsv	2	wfdc12	52.0833	-0.0613204	37149	30	ok	WFDC12	0.0851888	7.68868e-63	3.12152e-62	62.1141	Positive PWAS beta	608	Increasing
Figure 4	a-d	F4_loess_curves	Age-grid LOESS fitted protein trajectories.	figure_source	figure9_metscore2_protein_loess_curves_source.tsv	2	wfdc12	52.5667	-0.0570256	37149	30	ok	WFDC12	0.0851888	7.68868e-63	3.12152e-62	62.1141	Positive PWAS beta	608	Increasing
Figure 4	a-d	F4_loess_curves	Age-grid LOESS fitted protein trajectories.	figure_source	figure9_metscore2_protein_loess_curves_source.tsv	2	wfdc12	53.05	-0.0517465	37149	30	ok	WFDC12	0.0851888	7.68868e-63	3.12152e-62	62.1141	Positive PWAS beta	608	Increasing
Figure 4	a-d	F4_loess_curves	Age-grid LOESS fitted protein trajectories.	figure_source	figure9_metscore2_protein_loess_curves_source.tsv	2	wfdc12	53.5333	-0.0468763	37149	30	ok	WFDC12	0.0851888	7.68868e-63	3.12152e-62	62.1141	Positive PWAS beta	608	Increasing
Figure 4	a-d	F4_loess_curves	Age-grid LOESS fitted protein trajectories.	figure_source	figure9_metscore2_protein_loess_curves_source.tsv	2	wfdc12	54.0167	-0.0413125	37149	30	ok	WFDC12	0.0851888	7.68868e-63	3.12152e-62	62.1141	Positive PWAS beta	608	Increasing
Figure 4	a-d	F4_loess_curves	Age-grid LOESS fitted protein trajectories.	figure_source	figure9_metscore2_protein_loess_curves_source.tsv	2	wfdc12	54.5	-0.0361695	37149	30	ok	WFDC12	0.0851888	7.68868e-63	3.12152e-62	62.1141	Positive PWAS beta	608	Increasing
Figure 4	a-d	F4_loess_curves	Age-grid LOESS fitted protein trajectories.	figure_source	figure9_metscore2_protein_loess_curves_source.tsv	2	wfdc12	54.9833	-0.0314041	37149	30	ok	WFDC12	0.0851888	7.68868e-63	3.12152e-62	62.1141	Positive PWAS beta	608	Increasing
Figure 4	a-d	F4_loess_curves	Age-grid LOESS fitted protein trajectories.	figure_source	figure9_metscore2_protein_loess_curves_source.tsv	2	wfdc12	55.4667	-0.0265988	37149	30	ok	WFDC12	0.0851888	7.68868e-63	3.12152e-62	62.1141	Positive PWAS beta	608	Increasing
Figure 4	a-d	F4_loess_curves	Age-grid LOESS fitted protein trajectories.	figure_source	figure9_metscore2_protein_loess_curves_source.tsv	2	wfdc12	55.95	-0.0232949	37149	30	ok	WFDC12	0.0851888	7.68868e-63	3.12152e-62	62.1141	Positive PWAS beta	608	Increasing
Figure 4	a-d	F4_loess_curves	Age-grid LOESS fitted protein trajectories.	figure_source	figure9_metscore2_protein_loess_curves_source.tsv	2	wfdc12	56.4333	-0.0190994	37149	30	ok	WFDC12	0.0851888	7.68868e-63	3.12152e-62	62.1141	Positive PWAS beta	608	Increasing
Figure 4	a-d	F4_loess_curves	Age-grid LOESS fitted protein trajectories.	figure_source	figure9_metscore2_protein_loess_curves_source.tsv	2	wfdc12	56.9167	-0.0166572	37149	30	ok	WFDC12	0.0851888	7.68868e-63	3.12152e-62	62.1141	Positive PWAS beta	608	Increasing
Figure 4	a-d	F4_loess_curves	Age-grid LOESS fitted protein trajectories.	figure_source	figure9_metscore2_protein_loess_curves_source.tsv	2	wfdc12	57.4	-0.0129734	37149	30	ok	WFDC12	0.0851888	7.68868e-63	3.12152e-62	62.1141	Positive PWAS beta	608	Increasing
Figure 4	a-d	F4_loess_curves	Age-grid LOESS fitted protein trajectories.	figure_source	figure9_metscore2_protein_loess_curves_source.tsv	2	wfdc12	57.8833	-0.010307	37149	30	ok	WFDC12	0.0851888	7.68868e-63	3.12152e-62	62.1141	Positive PWAS beta	608	Increasing
Figure 4	a-d	F4_loess_curves	Age-grid LOESS fitted protein trajectories.	figure_source	figure9_metscore2_protein_loess_curves_source.tsv	2	wfdc12	58.3667	-0.00652189	37149	30	ok	WFDC12	0.0851888	7.68868e-63	3.12152e-62	62.1141	Positive PWAS beta	608	Increasing
Figure 4	a-d	F4_loess_curves	Age-grid LOESS fitted protein trajectories.	figure_source	figure9_metscore2_protein_loess_curves_source.tsv	2	wfdc12	58.85	-0.00261157	37149	30	ok	WFDC12	0.0851888	7.68868e-63	3.12152e-62	62.1141	Positive PWAS beta	608	Increasing
Figure 4	a-d	F4_loess_curves	Age-grid LOESS fitted protein trajectories.	figure_source	figure9_metscore2_protein_loess_curves_source.tsv	2	wfdc12	59.3333	0.00245849	37149	30	ok	WFDC12	0.0851888	7.68868e-63	3.12152e-62	62.1141	Positive PWAS beta	608	Increasing
Figure 4	a-d	F4_loess_curves	Age-grid LOESS fitted protein trajectories.	figure_source	figure9_metscore2_protein_loess_curves_source.tsv	2	wfdc12	59.8167	0.00850819	37149	30	ok	WFDC12	0.0851888	7.68868e-63	3.12152e-62	62.1141	Positive PWAS beta	608	Increasing
Figure 4	a-d	F4_loess_curves	Age-grid LOESS fitted protein trajectories.	figure_source	figure9_metscore2_protein_loess_curves_source.tsv	2	wfdc12	60.3	0.0151031	37149	30	ok	WFDC12	0.0851888	7.68868e-63	3.12152e-62	62.1141	Positive PWAS beta	608	Increasing
Figure 4	a-d	F4_loess_curves	Age-grid LOESS fitted protein trajectories.	figure_source	figure9_metscore2_protein_loess_curves_source.tsv	2	wfdc12	60.7833	0.0220387	37149	30	ok	WFDC12	0.0851888	7.68868e-63	3.12152e-62	62.1141	Positive PWAS beta	608	Increasing
Figure 4	a-d	F4_loess_curves	Age-grid LOESS fitted protein trajectories.	figure_source	figure9_metscore2_protein_loess_curves_source.tsv	2	wfdc12	61.2667	0.0292316	37149	30	ok	WFDC12	0.0851888	7.68868e-63	3.12152e-62	62.1141	Positive PWAS beta	608	Increasing
Figure 4	a-d	F4_loess_curves	Age-grid LOESS fitted protein trajectories.	figure_source	figure9_metscore2_protein_loess_curves_source.tsv	2	wfdc12	61.75	0.0366503	37149	30	ok	WFDC12	0.0851888	7.68868e-63	3.12152e-62	62.1141	Positive PWAS beta	608	Increasing
Figure 4	a-d	F4_loess_curves	Age-grid LOESS fitted protein trajectories.	figure_source	figure9_metscore2_protein_loess_curves_source.tsv	2	wfdc12	62.2333	0.0442868	37149	30	ok	WFDC12	0.0851888	7.68868e-63	3.12152e-62	62.1141	Positive PWAS beta	608	Increasing
Figure 4	a-d	F4_loess_curves	Age-grid LOESS fitted protein trajectories.	figure_source	figure9_metscore2_protein_loess_curves_source.tsv	2	wfdc12	62.7167	0.0521488	37149	30	ok	WFDC12	0.0851888	7.68868e-63	3.12152e-62	62.1141	Positive PWAS beta	608	Increasing
Figure 4	a-d	F4_loess_curves	Age-grid LOESS fitted protein trajectories.	figure_source	figure9_metscore2_protein_loess_curves_source.tsv	2	wfdc12	63.2	0.0602521	37149	30	ok	WFDC12	0.0851888	7.68868e-63	3.12152e-62	62.1141	Positive PWAS beta	608	Increasing
Figure 4	a-d	F4_loess_curves	Age-grid LOESS fitted protein trajectories.	figure_source	figure9_metscore2_protein_loess_curves_source.tsv	2	wfdc12	63.6833	0.068615	37149	30	ok	WFDC12	0.0851888	7.68868e-63	3.12152e-62	62.1141	Positive PWAS beta	608	Increasing
Figure 4	a-d	F4_loess_curves	Age-grid LOESS fitted protein trajectories.	figure_source	figure9_metscore2_protein_loess_curves_source.tsv	2	wfdc12	64.1667	0.0772564	37149	30	ok	WFDC12	0.0851888	7.68868e-63	3.12152e-62	62.1141	Positive PWAS beta	608	Increasing
Figure 4	a-d	F4_loess_curves	Age-grid LOESS fitted protein trajectories.	figure_source	figure9_metscore2_protein_loess_curves_source.tsv	2	wfdc12	64.65	0.0861932	37149	30	ok	WFDC12	0.0851888	7.68868e-63	3.12152e-62	62.1141	Positive PWAS beta	608	Increasing
Figure 4	a-d	F4_loess_curves	Age-grid LOESS fitted protein trajectories.	figure_source	figure9_metscore2_protein_loess_curves_source.tsv	2	wfdc12	65.1333	0.0954405	37149	30	ok	WFDC12	0.0851888	7.68868e-63	3.12152e-62	62.1141	Positive PWAS beta	608	Increasing
Figure 4	a-d	F4_loess_curves	Age-grid LOESS fitted protein trajectories.	figure_source	figure9_metscore2_protein_loess_curves_source.tsv	2	wfdc12	65.6167	0.105009	37149	30	ok	WFDC12	0.0851888	7.68868e-63	3.12152e-62	62.1141	Positive PWAS beta	608	Increasing
Figure 4	a-d	F4_loess_curves	Age-grid LOESS fitted protein trajectories.	figure_source	figure9_metscore2_protein_loess_curves_source.tsv	2	wfdc12	66.1	0.114906	37149	30	ok	WFDC12	0.0851888	7.68868e-63	3.12152e-62	62.1141	Positive PWAS beta	608	Increasing
Figure 4	a-d	F4_loess_curves	Age-grid LOESS fitted protein trajectories.	figure_source	figure9_metscore2_protein_loess_curves_source.tsv	2	wfdc12	66.5833	0.125136	37149	30	ok	WFDC12	0.0851888	7.68868e-63	3.12152e-62	62.1141	Positive PWAS beta	608	Increasing
Figure 4	a-d	F4_loess_curves	Age-grid LOESS fitted protein trajectories.	figure_source	figure9_metscore2_protein_loess_curves_source.tsv	2	wfdc12	67.0667	0.135697	37149	30	ok	WFDC12	0.0851888	7.68868e-63	3.12152e-62	62.1141	Positive PWAS beta	608	Increasing
Figure 4	a-d	F4_loess_curves	Age-grid LOESS fitted protein trajectories.	figure_source	figure9_metscore2_protein_loess_curves_source.tsv	2	wfdc12	67.55	0.14659	37149	30	ok	WFDC12	0.0851888	7.68868e-63	3.12152e-62	62.1141	Positive PWAS beta	608	Increasing
Figure 4	a-d	F4_loess_curves	Age-grid LOESS fitted protein trajectories.	figure_source	figure9_metscore2_protein_loess_curves_source.tsv	2	wfdc12	68.0333	0.157808	37149	30	ok	WFDC12	0.0851888	7.68868e-63	3.12152e-62	62.1141	Positive PWAS beta	608	Increasing
Figure 4	a-d	F4_loess_curves	Age-grid LOESS fitted protein trajectories.	figure_source	figure9_metscore2_protein_loess_curves_source.tsv	2	wfdc12	68.5167	0.169345	37149	30	ok	WFDC12	0.0851888	7.68868e-63	3.12152e-62	62.1141	Positive PWAS beta	608	Increasing
Figure 4	a-d	F4_loess_curves	Age-grid LOESS fitted protein trajectories.	figure_source	figure9_metscore2_protein_loess_curves_source.tsv	2	wfdc12	69	0.181191	37149	30	ok	WFDC12	0.0851888	7.68868e-63	3.12152e-62	62.1141	Positive PWAS beta	608	Increasing
Figure 4	a-d	F4_loess_curves	Age-grid LOESS fitted protein trajectories.	figure_source	figure9_metscore2_protein_loess_curves_source.tsv	2	wfdc2	40	-0.615595	35052	30	ok	WFDC2	0.357456	0	0	1028.42	Positive PWAS beta	608	Increasing
Figure 4	a-d	F4_loess_curves	Age-grid LOESS fitted protein trajectories.	figure_source	figure9_metscore2_protein_loess_curves_source.tsv	2	wfdc2	40.4833	-0.603594	35052	30	ok	WFDC2	0.357456	0	0	1028.42	Positive PWAS beta	608	Increasing
Figure 4	a-d	F4_loess_curves	Age-grid LOESS fitted protein trajectories.	figure_source	figure9_metscore2_protein_loess_curves_source.tsv	2	wfdc2	40.9667	-0.591465	35052	30	ok	WFDC2	0.357456	0	0	1028.42	Positive PWAS beta	608	Increasing
Figure 4	a-d	F4_loess_curves	Age-grid LOESS fitted protein trajectories.	figure_source	figure9_metscore2_protein_loess_curves_source.tsv	2	wfdc2	41.45	-0.579205	35052	30	ok	WFDC2	0.357456	0	0	1028.42	Positive PWAS beta	608	Increasing
Figure 4	a-d	F4_loess_curves	Age-grid LOESS fitted protein trajectories.	figure_source	figure9_metscore2_protein_loess_curves_source.tsv	2	wfdc2	41.9333	-0.566815	35052	30	ok	WFDC2	0.357456	0	0	1028.42	Positive PWAS beta	608	Increasing
Figure 4	a-d	F4_loess_curves	Age-grid LOESS fitted protein trajectories.	figure_source	figure9_metscore2_protein_loess_curves_source.tsv	2	wfdc2	42.4167	-0.554296	35052	30	ok	WFDC2	0.357456	0	0	1028.42	Positive PWAS beta	608	Increasing
Figure 4	a-d	F4_loess_curves	Age-grid LOESS fitted protein trajectories.	figure_source	figure9_metscore2_protein_loess_curves_source.tsv	2	wfdc2	42.9	-0.541648	35052	30	ok	WFDC2	0.357456	0	0	1028.42	Positive PWAS beta	608	Increasing
Figure 4	a-d	F4_loess_curves	Age-grid LOESS fitted protein trajectories.	figure_source	figure9_metscore2_protein_loess_curves_source.tsv	2	wfdc2	43.3833	-0.528872	35052	30	ok	WFDC2	0.357456	0	0	1028.42	Positive PWAS beta	608	Increasing
Figure 4	a-d	F4_loess_curves	Age-grid LOESS fitted protein trajectories.	figure_source	figure9_metscore2_protein_loess_curves_source.tsv	2	wfdc2	43.8667	-0.515966	35052	30	ok	WFDC2	0.357456	0	0	1028.42	Positive PWAS beta	608	Increasing
Figure 4	a-d	F4_loess_curves	Age-grid LOESS fitted protein trajectories.	figure_source	figure9_metscore2_protein_loess_curves_source.tsv	2	wfdc2	44.35	-0.502924	35052	30	ok	WFDC2	0.357456	0	0	1028.42	Positive PWAS beta	608	Increasing
Figure 4	a-d	F4_loess_curves	Age-grid LOESS fitted protein trajectories.	figure_source	figure9_metscore2_protein_loess_curves_source.tsv	2	wfdc2	44.8333	-0.48974	35052	30	ok	WFDC2	0.357456	0	0	1028.42	Positive PWAS beta	608	Increasing
Figure 4	a-d	F4_loess_curves	Age-grid LOESS fitted protein trajectories.	figure_source	figure9_metscore2_protein_loess_curves_source.tsv	2	wfdc2	45.3167	-0.47641	35052	30	ok	WFDC2	0.357456	0	0	1028.42	Positive PWAS beta	608	Increasing
Figure 4	a-d	F4_loess_curves	Age-grid LOESS fitted protein trajectories.	figure_source	figure9_metscore2_protein_loess_curves_source.tsv	2	wfdc2	45.8	-0.462929	35052	30	ok	WFDC2	0.357456	0	0	1028.42	Positive PWAS beta	608	Increasing
Figure 4	a-d	F4_loess_curves	Age-grid LOESS fitted protein trajectories.	figure_source	figure9_metscore2_protein_loess_curves_source.tsv	2	wfdc2	46.2833	-0.449289	35052	30	ok	WFDC2	0.357456	0	0	1028.42	Positive PWAS beta	608	Increasing
Figure 4	a-d	F4_loess_curves	Age-grid LOESS fitted protein trajectories.	figure_source	figure9_metscore2_protein_loess_curves_source.tsv	2	wfdc2	46.7667	-0.435484	35052	30	ok	WFDC2	0.357456	0	0	1028.42	Positive PWAS beta	608	Increasing
Figure 4	a-d	F4_loess_curves	Age-grid LOESS fitted protein trajectories.	figure_source	figure9_metscore2_protein_loess_curves_source.tsv	2	wfdc2	47.25	-0.421503	35052	30	ok	WFDC2	0.357456	0	0	1028.42	Positive PWAS beta	608	Increasing
Figure 4	a-d	F4_loess_curves	Age-grid LOESS fitted protein trajectories.	figure_source	figure9_metscore2_protein_loess_curves_source.tsv	2	wfdc2	47.7333	-0.407343	35052	30	ok	WFDC2	0.357456	0	0	1028.42	Positive PWAS beta	608	Increasing
Figure 4	a-d	F4_loess_curves	Age-grid LOESS fitted protein trajectories.	figure_source	figure9_metscore2_protein_loess_curves_source.tsv	2	wfdc2	48.2167	-0.39301	35052	30	ok	WFDC2	0.357456	0	0	1028.42	Positive PWAS beta	608	Increasing
Figure 4	a-d	F4_loess_curves	Age-grid LOESS fitted protein trajectories.	figure_source	figure9_metscore2_protein_loess_curves_source.tsv	2	wfdc2	48.7	-0.378512	35052	30	ok	WFDC2	0.357456	0	0	1028.42	Positive PWAS beta	608	Increasing
Figure 4	a-d	F4_loess_curves	Age-grid LOESS fitted protein trajectories.	figure_source	figure9_metscore2_protein_loess_curves_source.tsv	2	wfdc2	49.1833	-0.363871	35052	30	ok	WFDC2	0.357456	0	0	1028.42	Positive PWAS beta	608	Increasing
Figure 4	a-d	F4_loess_curves	Age-grid LOESS fitted protein trajectories.	figure_source	figure9_metscore2_protein_loess_curves_source.tsv	2	wfdc2	49.6667	-0.349123	35052	30	ok	WFDC2	0.357456	0	0	1028.42	Positive PWAS beta	608	Increasing
Figure 4	a-d	F4_loess_curves	Age-grid LOESS fitted protein trajectories.	figure_source	figure9_metscore2_protein_loess_curves_source.tsv	2	wfdc2	50.15	-0.334325	35052	30	ok	WFDC2	0.357456	0	0	1028.42	Positive PWAS beta	608	Increasing
Figure 4	a-d	F4_loess_curves	Age-grid LOESS fitted protein trajectories.	figure_source	figure9_metscore2_protein_loess_curves_source.tsv	2	wfdc2	50.6333	-0.319275	35052	30	ok	WFDC2	0.357456	0	0	1028.42	Positive PWAS beta	608	Increasing
Figure 4	a-d	F4_loess_curves	Age-grid LOESS fitted protein trajectories.	figure_source	figure9_metscore2_protein_loess_curves_source.tsv	2	wfdc2	51.1167	-0.30322	35052	30	ok	WFDC2	0.357456	0	0	1028.42	Positive PWAS beta	608	Increasing
Figure 4	a-d	F4_loess_curves	Age-grid LOESS fitted protein trajectories.	figure_source	figure9_metscore2_protein_loess_curves_source.tsv	2	wfdc2	51.6	-0.287424	35052	30	ok	WFDC2	0.357456	0	0	1028.42	Positive PWAS beta	608	Increasing
Figure 4	a-d	F4_loess_curves	Age-grid LOESS fitted protein trajectories.	figure_source	figure9_metscore2_protein_loess_curves_source.tsv	2	wfdc2	52.0833	-0.270541	35052	30	ok	WFDC2	0.357456	0	0	1028.42	Positive PWAS beta	608	Increasing
Figure 4	a-d	F4_loess_curves	Age-grid LOESS fitted protein trajectories.	figure_source	figure9_metscore2_protein_loess_curves_source.tsv	2	wfdc2	52.5667	-0.25408	35052	30	ok	WFDC2	0.357456	0	0	1028.42	Positive PWAS beta	608	Increasing
Figure 4	a-d	F4_loess_curves	Age-grid LOESS fitted protein trajectories.	figure_source	figure9_metscore2_protein_loess_curves_source.tsv	2	wfdc2	53.05	-0.236852	35052	30	ok	WFDC2	0.357456	0	0	1028.42	Positive PWAS beta	608	Increasing
Figure 4	a-d	F4_loess_curves	Age-grid LOESS fitted protein trajectories.	figure_source	figure9_metscore2_protein_loess_curves_source.tsv	2	wfdc2	53.5333	-0.219452	35052	30	ok	WFDC2	0.357456	0	0	1028.42	Positive PWAS beta	608	Increasing
Figure 4	a-d	F4_loess_curves	Age-grid LOESS fitted protein trajectories.	figure_source	figure9_metscore2_protein_loess_curves_source.tsv	2	wfdc2	54.0167	-0.201479	35052	30	ok	WFDC2	0.357456	0	0	1028.42	Positive PWAS beta	608	Increasing
Figure 4	a-d	F4_loess_curves	Age-grid LOESS fitted protein trajectories.	figure_source	figure9_metscore2_protein_loess_curves_source.tsv	2	wfdc2	54.5	-0.183132	35052	30	ok	WFDC2	0.357456	0	0	1028.42	Positive PWAS beta	608	Increasing
Figure 4	a-d	F4_loess_curves	Age-grid LOESS fitted protein trajectories.	figure_source	figure9_metscore2_protein_loess_curves_source.tsv	2	wfdc2	54.9833	-0.164001	35052	30	ok	WFDC2	0.357456	0	0	1028.42	Positive PWAS beta	608	Increasing
Figure 4	a-d	F4_loess_curves	Age-grid LOESS fitted protein trajectories.	figure_source	figure9_metscore2_protein_loess_curves_source.tsv	2	wfdc2	55.4667	-0.144343	35052	30	ok	WFDC2	0.357456	0	0	1028.42	Positive PWAS beta	608	Increasing
Figure 4	a-d	F4_loess_curves	Age-grid LOESS fitted protein trajectories.	figure_source	figure9_metscore2_protein_loess_curves_source.tsv	2	wfdc2	55.95	-0.123981	35052	30	ok	WFDC2	0.357456	0	0	1028.42	Positive PWAS beta	608	Increasing
Figure 4	a-d	F4_loess_curves	Age-grid LOESS fitted protein trajectories.	figure_source	figure9_metscore2_protein_loess_curves_source.tsv	2	wfdc2	56.4333	-0.102645	35052	30	ok	WFDC2	0.357456	0	0	1028.42	Positive PWAS beta	608	Increasing
Figure 4	a-d	F4_loess_curves	Age-grid LOESS fitted protein trajectories.	figure_source	figure9_metscore2_protein_loess_curves_source.tsv	2	wfdc2	56.9167	-0.0802967	35052	30	ok	WFDC2	0.357456	0	0	1028.42	Positive PWAS beta	608	Increasing
Figure 4	a-d	F4_loess_curves	Age-grid LOESS fitted protein trajectories.	figure_source	figure9_metscore2_protein_loess_curves_source.tsv	2	wfdc2	57.4	-0.0570549	35052	30	ok	WFDC2	0.357456	0	0	1028.42	Positive PWAS beta	608	Increasing
Figure 4	a-d	F4_loess_curves	Age-grid LOESS fitted protein trajectories.	figure_source	figure9_metscore2_protein_loess_curves_source.tsv	2	wfdc2	57.8833	-0.0328264	35052	30	ok	WFDC2	0.357456	0	0	1028.42	Positive PWAS beta	608	Increasing
Figure 4	a-d	F4_loess_curves	Age-grid LOESS fitted protein trajectories.	figure_source	figure9_metscore2_protein_loess_curves_source.tsv	2	wfdc2	58.3667	-0.00761117	35052	30	ok	WFDC2	0.357456	0	0	1028.42	Positive PWAS beta	608	Increasing
Figure 4	a-d	F4_loess_curves	Age-grid LOESS fitted protein trajectories.	figure_source	figure9_metscore2_protein_loess_curves_source.tsv	2	wfdc2	58.85	0.0181365	35052	30	ok	WFDC2	0.357456	0	0	1028.42	Positive PWAS beta	608	Increasing
Figure 4	a-d	F4_loess_curves	Age-grid LOESS fitted protein trajectories.	figure_source	figure9_metscore2_protein_loess_curves_source.tsv	2	wfdc2	59.3333	0.044388	35052	30	ok	WFDC2	0.357456	0	0	1028.42	Positive PWAS beta	608	Increasing
Figure 4	a-d	F4_loess_curves	Age-grid LOESS fitted protein trajectories.	figure_source	figure9_metscore2_protein_loess_curves_source.tsv	2	wfdc2	59.8167	0.0713359	35052	30	ok	WFDC2	0.357456	0	0	1028.42	Positive PWAS beta	608	Increasing
Figure 4	a-d	F4_loess_curves	Age-grid LOESS fitted protein trajectories.	figure_source	figure9_metscore2_protein_loess_curves_source.tsv	2	wfdc2	60.3	0.098931	35052	30	ok	WFDC2	0.357456	0	0	1028.42	Positive PWAS beta	608	Increasing
Figure 4	a-d	F4_loess_curves	Age-grid LOESS fitted protein trajectories.	figure_source	figure9_metscore2_protein_loess_curves_source.tsv	2	wfdc2	60.7833	0.12716	35052	30	ok	WFDC2	0.357456	0	0	1028.42	Positive PWAS beta	608	Increasing
Figure 4	a-d	F4_loess_curves	Age-grid LOESS fitted protein trajectories.	figure_source	figure9_metscore2_protein_loess_curves_source.tsv	2	wfdc2	61.2667	0.156027	35052	30	ok	WFDC2	0.357456	0	0	1028.42	Positive PWAS beta	608	Increasing
Figure 4	a-d	F4_loess_curves	Age-grid LOESS fitted protein trajectories.	figure_source	figure9_metscore2_protein_loess_curves_source.tsv	2	wfdc2	61.75	0.18554	35052	30	ok	WFDC2	0.357456	0	0	1028.42	Positive PWAS beta	608	Increasing
Figure 4	a-d	F4_loess_curves	Age-grid LOESS fitted protein trajectories.	figure_source	figure9_metscore2_protein_loess_curves_source.tsv	2	wfdc2	62.2333	0.215706	35052	30	ok	WFDC2	0.357456	0	0	1028.42	Positive PWAS beta	608	Increasing
Figure 4	a-d	F4_loess_curves	Age-grid LOESS fitted protein trajectories.	figure_source	figure9_metscore2_protein_loess_curves_source.tsv	2	wfdc2	62.7167	0.246533	35052	30	ok	WFDC2	0.357456	0	0	1028.42	Positive PWAS beta	608	Increasing
Figure 4	a-d	F4_loess_curves	Age-grid LOESS fitted protein trajectories.	figure_source	figure9_metscore2_protein_loess_curves_source.tsv	2	wfdc2	63.2	0.278023	35052	30	ok	WFDC2	0.357456	0	0	1028.42	Positive PWAS beta	608	Increasing
Figure 4	a-d	F4_loess_curves	Age-grid LOESS fitted protein trajectories.	figure_source	figure9_metscore2_protein_loess_curves_source.tsv	2	wfdc2	63.6833	0.31018	35052	30	ok	WFDC2	0.357456	0	0	1028.42	Positive PWAS beta	608	Increasing
Figure 4	a-d	F4_loess_curves	Age-grid LOESS fitted protein trajectories.	figure_source	figure9_metscore2_protein_loess_curves_source.tsv	2	wfdc2	64.1667	0.343008	35052	30	ok	WFDC2	0.357456	0	0	1028.42	Positive PWAS beta	608	Increasing
Figure 4	a-d	F4_loess_curves	Age-grid LOESS fitted protein trajectories.	figure_source	figure9_metscore2_protein_loess_curves_source.tsv	2	wfdc2	64.65	0.37651	35052	30	ok	WFDC2	0.357456	0	0	1028.42	Positive PWAS beta	608	Increasing
Figure 4	a-d	F4_loess_curves	Age-grid LOESS fitted protein trajectories.	figure_source	figure9_metscore2_protein_loess_curves_source.tsv	2	wfdc2	65.1333	0.410691	35052	30	ok	WFDC2	0.357456	0	0	1028.42	Positive PWAS beta	608	Increasing
Figure 4	a-d	F4_loess_curves	Age-grid LOESS fitted protein trajectories.	figure_source	figure9_metscore2_protein_loess_curves_source.tsv	2	wfdc2	65.6167	0.445551	35052	30	ok	WFDC2	0.357456	0	0	1028.42	Positive PWAS beta	608	Increasing
Figure 4	a-d	F4_loess_curves	Age-grid LOESS fitted protein trajectories.	figure_source	figure9_metscore2_protein_loess_curves_source.tsv	2	wfdc2	66.1	0.481088	35052	30	ok	WFDC2	0.357456	0	0	1028.42	Positive PWAS beta	608	Increasing
Figure 4	a-d	F4_loess_curves	Age-grid LOESS fitted protein trajectories.	figure_source	figure9_metscore2_protein_loess_curves_source.tsv	2	wfdc2	66.5833	0.5173	35052	30	ok	WFDC2	0.357456	0	0	1028.42	Positive PWAS beta	608	Increasing
Figure 4	a-d	F4_loess_curves	Age-grid LOESS fitted protein trajectories.	figure_source	figure9_metscore2_protein_loess_curves_source.tsv	2	wfdc2	67.0667	0.554188	35052	30	ok	WFDC2	0.357456	0	0	1028.42	Positive PWAS beta	608	Increasing
Figure 4	a-d	F4_loess_curves	Age-grid LOESS fitted protein trajectories.	figure_source	figure9_metscore2_protein_loess_curves_source.tsv	2	wfdc2	67.55	0.591751	35052	30	ok	WFDC2	0.357456	0	0	1028.42	Positive PWAS beta	608	Increasing
Figure 4	a-d	F4_loess_curves	Age-grid LOESS fitted protein trajectories.	figure_source	figure9_metscore2_protein_loess_curves_source.tsv	2	wfdc2	68.0333	0.629989	35052	30	ok	WFDC2	0.357456	0	0	1028.42	Positive PWAS beta	608	Increasing
Figure 4	a-d	F4_loess_curves	Age-grid LOESS fitted protein trajectories.	figure_source	figure9_metscore2_protein_loess_curves_source.tsv	2	wfdc2	68.5167	0.668899	35052	30	ok	WFDC2	0.357456	0	0	1028.42	Positive PWAS beta	608	Increasing
Figure 4	a-d	F4_loess_curves	Age-grid LOESS fitted protein trajectories.	figure_source	figure9_metscore2_protein_loess_curves_source.tsv	2	wfdc2	69	0.708479	35052	30	ok	WFDC2	0.357456	0	0	1028.42	Positive PWAS beta	608	Increasing
Figure 4	a-d	F4_loess_curves	Age-grid LOESS fitted protein trajectories.	figure_source	figure9_metscore2_protein_loess_curves_source.tsv	2	xcl1	40	-0.124994	37210	30	ok	XCL1	0.124524	1.68069e-159	1.30995e-158	158.775	Positive PWAS beta	608	Increasing
Figure 4	a-d	F4_loess_curves	Age-grid LOESS fitted protein trajectories.	figure_source	figure9_metscore2_protein_loess_curves_source.tsv	2	xcl1	40.4833	-0.126892	37210	30	ok	XCL1	0.124524	1.68069e-159	1.30995e-158	158.775	Positive PWAS beta	608	Increasing
Figure 4	a-d	F4_loess_curves	Age-grid LOESS fitted protein trajectories.	figure_source	figure9_metscore2_protein_loess_curves_source.tsv	2	xcl1	40.9667	-0.128434	37210	30	ok	XCL1	0.124524	1.68069e-159	1.30995e-158	158.775	Positive PWAS beta	608	Increasing
Figure 4	a-d	F4_loess_curves	Age-grid LOESS fitted protein trajectories.	figure_source	figure9_metscore2_protein_loess_curves_source.tsv	2	xcl1	41.45	-0.129617	37210	30	ok	XCL1	0.124524	1.68069e-159	1.30995e-158	158.775	Positive PWAS beta	608	Increasing
Figure 4	a-d	F4_loess_curves	Age-grid LOESS fitted protein trajectories.	figure_source	figure9_metscore2_protein_loess_curves_source.tsv	2	xcl1	41.9333	-0.130443	37210	30	ok	XCL1	0.124524	1.68069e-159	1.30995e-158	158.775	Positive PWAS beta	608	Increasing
Figure 4	a-d	F4_loess_curves	Age-grid LOESS fitted protein trajectories.	figure_source	figure9_metscore2_protein_loess_curves_source.tsv	2	xcl1	42.4167	-0.130913	37210	30	ok	XCL1	0.124524	1.68069e-159	1.30995e-158	158.775	Positive PWAS beta	608	Increasing
Figure 4	a-d	F4_loess_curves	Age-grid LOESS fitted protein trajectories.	figure_source	figure9_metscore2_protein_loess_curves_source.tsv	2	xcl1	42.9	-0.131035	37210	30	ok	XCL1	0.124524	1.68069e-159	1.30995e-158	158.775	Positive PWAS beta	608	Increasing
Figure 4	a-d	F4_loess_curves	Age-grid LOESS fitted protein trajectories.	figure_source	figure9_metscore2_protein_loess_curves_source.tsv	2	xcl1	43.3833	-0.130816	37210	30	ok	XCL1	0.124524	1.68069e-159	1.30995e-158	158.775	Positive PWAS beta	608	Increasing
Figure 4	a-d	F4_loess_curves	Age-grid LOESS fitted protein trajectories.	figure_source	figure9_metscore2_protein_loess_curves_source.tsv	2	xcl1	43.8667	-0.130259	37210	30	ok	XCL1	0.124524	1.68069e-159	1.30995e-158	158.775	Positive PWAS beta	608	Increasing
Figure 4	a-d	F4_loess_curves	Age-grid LOESS fitted protein trajectories.	figure_source	figure9_metscore2_protein_loess_curves_source.tsv	2	xcl1	44.35	-0.129369	37210	30	ok	XCL1	0.124524	1.68069e-159	1.30995e-158	158.775	Positive PWAS beta	608	Increasing
Figure 4	a-d	F4_loess_curves	Age-grid LOESS fitted protein trajectories.	figure_source	figure9_metscore2_protein_loess_curves_source.tsv	2	xcl1	44.8333	-0.12815	37210	30	ok	XCL1	0.124524	1.68069e-159	1.30995e-158	158.775	Positive PWAS beta	608	Increasing
Figure 4	a-d	F4_loess_curves	Age-grid LOESS fitted protein trajectories.	figure_source	figure9_metscore2_protein_loess_curves_source.tsv	2	xcl1	45.3167	-0.126607	37210	30	ok	XCL1	0.124524	1.68069e-159	1.30995e-158	158.775	Positive PWAS beta	608	Increasing
Figure 4	a-d	F4_loess_curves	Age-grid LOESS fitted protein trajectories.	figure_source	figure9_metscore2_protein_loess_curves_source.tsv	2	xcl1	45.8	-0.124747	37210	30	ok	XCL1	0.124524	1.68069e-159	1.30995e-158	158.775	Positive PWAS beta	608	Increasing
Figure 4	a-d	F4_loess_curves	Age-grid LOESS fitted protein trajectories.	figure_source	figure9_metscore2_protein_loess_curves_source.tsv	2	xcl1	46.2833	-0.122577	37210	30	ok	XCL1	0.124524	1.68069e-159	1.30995e-158	158.775	Positive PWAS beta	608	Increasing
Figure 4	a-d	F4_loess_curves	Age-grid LOESS fitted protein trajectories.	figure_source	figure9_metscore2_protein_loess_curves_source.tsv	2	xcl1	46.7667	-0.120097	37210	30	ok	XCL1	0.124524	1.68069e-159	1.30995e-158	158.775	Positive PWAS beta	608	Increasing
Figure 4	a-d	F4_loess_curves	Age-grid LOESS fitted protein trajectories.	figure_source	figure9_metscore2_protein_loess_curves_source.tsv	2	xcl1	47.25	-0.117299	37210	30	ok	XCL1	0.124524	1.68069e-159	1.30995e-158	158.775	Positive PWAS beta	608	Increasing
Figure 4	a-d	F4_loess_curves	Age-grid LOESS fitted protein trajectories.	figure_source	figure9_metscore2_protein_loess_curves_source.tsv	2	xcl1	47.7333	-0.114173	37210	30	ok	XCL1	0.124524	1.68069e-159	1.30995e-158	158.775	Positive PWAS beta	608	Increasing
Figure 4	a-d	F4_loess_curves	Age-grid LOESS fitted protein trajectories.	figure_source	figure9_metscore2_protein_loess_curves_source.tsv	2	xcl1	48.2167	-0.110704	37210	30	ok	XCL1	0.124524	1.68069e-159	1.30995e-158	158.775	Positive PWAS beta	608	Increasing
Figure 4	a-d	F4_loess_curves	Age-grid LOESS fitted protein trajectories.	figure_source	figure9_metscore2_protein_loess_curves_source.tsv	2	xcl1	48.7	-0.106861	37210	30	ok	XCL1	0.124524	1.68069e-159	1.30995e-158	158.775	Positive PWAS beta	608	Increasing
Figure 4	a-d	F4_loess_curves	Age-grid LOESS fitted protein trajectories.	figure_source	figure9_metscore2_protein_loess_curves_source.tsv	2	xcl1	49.1833	-0.102593	37210	30	ok	XCL1	0.124524	1.68069e-159	1.30995e-158	158.775	Positive PWAS beta	608	Increasing
Figure 4	a-d	F4_loess_curves	Age-grid LOESS fitted protein trajectories.	figure_source	figure9_metscore2_protein_loess_curves_source.tsv	2	xcl1	49.6667	-0.0978014	37210	30	ok	XCL1	0.124524	1.68069e-159	1.30995e-158	158.775	Positive PWAS beta	608	Increasing
Figure 4	a-d	F4_loess_curves	Age-grid LOESS fitted protein trajectories.	figure_source	figure9_metscore2_protein_loess_curves_source.tsv	2	xcl1	50.15	-0.092365	37210	30	ok	XCL1	0.124524	1.68069e-159	1.30995e-158	158.775	Positive PWAS beta	608	Increasing
Figure 4	a-d	F4_loess_curves	Age-grid LOESS fitted protein trajectories.	figure_source	figure9_metscore2_protein_loess_curves_source.tsv	2	xcl1	50.6333	-0.0862924	37210	30	ok	XCL1	0.124524	1.68069e-159	1.30995e-158	158.775	Positive PWAS beta	608	Increasing
Figure 4	a-d	F4_loess_curves	Age-grid LOESS fitted protein trajectories.	figure_source	figure9_metscore2_protein_loess_curves_source.tsv	2	xcl1	51.1167	-0.0799463	37210	30	ok	XCL1	0.124524	1.68069e-159	1.30995e-158	158.775	Positive PWAS beta	608	Increasing
Figure 4	a-d	F4_loess_curves	Age-grid LOESS fitted protein trajectories.	figure_source	figure9_metscore2_protein_loess_curves_source.tsv	2	xcl1	51.6	-0.0737521	37210	30	ok	XCL1	0.124524	1.68069e-159	1.30995e-158	158.775	Positive PWAS beta	608	Increasing
Figure 4	a-d	F4_loess_curves	Age-grid LOESS fitted protein trajectories.	figure_source	figure9_metscore2_protein_loess_curves_source.tsv	2	xcl1	52.0833	-0.0674213	37210	30	ok	XCL1	0.124524	1.68069e-159	1.30995e-158	158.775	Positive PWAS beta	608	Increasing
Figure 4	a-d	F4_loess_curves	Age-grid LOESS fitted protein trajectories.	figure_source	figure9_metscore2_protein_loess_curves_source.tsv	2	xcl1	52.5667	-0.0612419	37210	30	ok	XCL1	0.124524	1.68069e-159	1.30995e-158	158.775	Positive PWAS beta	608	Increasing
Figure 4	a-d	F4_loess_curves	Age-grid LOESS fitted protein trajectories.	figure_source	figure9_metscore2_protein_loess_curves_source.tsv	2	xcl1	53.05	-0.0552109	37210	30	ok	XCL1	0.124524	1.68069e-159	1.30995e-158	158.775	Positive PWAS beta	608	Increasing
Figure 4	a-d	F4_loess_curves	Age-grid LOESS fitted protein trajectories.	figure_source	figure9_metscore2_protein_loess_curves_source.tsv	2	xcl1	53.5333	-0.0489575	37210	30	ok	XCL1	0.124524	1.68069e-159	1.30995e-158	158.775	Positive PWAS beta	608	Increasing
Figure 4	a-d	F4_loess_curves	Age-grid LOESS fitted protein trajectories.	figure_source	figure9_metscore2_protein_loess_curves_source.tsv	2	xcl1	54.0167	-0.0435742	37210	30	ok	XCL1	0.124524	1.68069e-159	1.30995e-158	158.775	Positive PWAS beta	608	Increasing
Figure 4	a-d	F4_loess_curves	Age-grid LOESS fitted protein trajectories.	figure_source	figure9_metscore2_protein_loess_curves_source.tsv	2	xcl1	54.5	-0.0375539	37210	30	ok	XCL1	0.124524	1.68069e-159	1.30995e-158	158.775	Positive PWAS beta	608	Increasing
Figure 4	a-d	F4_loess_curves	Age-grid LOESS fitted protein trajectories.	figure_source	figure9_metscore2_protein_loess_curves_source.tsv	2	xcl1	54.9833	-0.0331591	37210	30	ok	XCL1	0.124524	1.68069e-159	1.30995e-158	158.775	Positive PWAS beta	608	Increasing
Figure 4	a-d	F4_loess_curves	Age-grid LOESS fitted protein trajectories.	figure_source	figure9_metscore2_protein_loess_curves_source.tsv	2	xcl1	55.4667	-0.0276122	37210	30	ok	XCL1	0.124524	1.68069e-159	1.30995e-158	158.775	Positive PWAS beta	608	Increasing
Figure 4	a-d	F4_loess_curves	Age-grid LOESS fitted protein trajectories.	figure_source	figure9_metscore2_protein_loess_curves_source.tsv	2	xcl1	55.95	-0.0241024	37210	30	ok	XCL1	0.124524	1.68069e-159	1.30995e-158	158.775	Positive PWAS beta	608	Increasing
Figure 4	a-d	F4_loess_curves	Age-grid LOESS fitted protein trajectories.	figure_source	figure9_metscore2_protein_loess_curves_source.tsv	2	xcl1	56.4333	-0.0190134	37210	30	ok	XCL1	0.124524	1.68069e-159	1.30995e-158	158.775	Positive PWAS beta	608	Increasing
Figure 4	a-d	F4_loess_curves	Age-grid LOESS fitted protein trajectories.	figure_source	figure9_metscore2_protein_loess_curves_source.tsv	2	xcl1	56.9167	-0.0152148	37210	30	ok	XCL1	0.124524	1.68069e-159	1.30995e-158	158.775	Positive PWAS beta	608	Increasing
Figure 4	a-d	F4_loess_curves	Age-grid LOESS fitted protein trajectories.	figure_source	figure9_metscore2_protein_loess_curves_source.tsv	2	xcl1	57.4	-0.0105366	37210	30	ok	XCL1	0.124524	1.68069e-159	1.30995e-158	158.775	Positive PWAS beta	608	Increasing
Figure 4	a-d	F4_loess_curves	Age-grid LOESS fitted protein trajectories.	figure_source	figure9_metscore2_protein_loess_curves_source.tsv	2	xcl1	57.8833	-0.00596186	37210	30	ok	XCL1	0.124524	1.68069e-159	1.30995e-158	158.775	Positive PWAS beta	608	Increasing
Figure 4	a-d	F4_loess_curves	Age-grid LOESS fitted protein trajectories.	figure_source	figure9_metscore2_protein_loess_curves_source.tsv	2	xcl1	58.3667	-0.00118247	37210	30	ok	XCL1	0.124524	1.68069e-159	1.30995e-158	158.775	Positive PWAS beta	608	Increasing
Figure 4	a-d	F4_loess_curves	Age-grid LOESS fitted protein trajectories.	figure_source	figure9_metscore2_protein_loess_curves_source.tsv	2	xcl1	58.85	0.00400529	37210	30	ok	XCL1	0.124524	1.68069e-159	1.30995e-158	158.775	Positive PWAS beta	608	Increasing
Figure 4	a-d	F4_loess_curves	Age-grid LOESS fitted protein trajectories.	figure_source	figure9_metscore2_protein_loess_curves_source.tsv	2	xcl1	59.3333	0.0100189	37210	30	ok	XCL1	0.124524	1.68069e-159	1.30995e-158	158.775	Positive PWAS beta	608	Increasing
Figure 4	a-d	F4_loess_curves	Age-grid LOESS fitted protein trajectories.	figure_source	figure9_metscore2_protein_loess_curves_source.tsv	2	xcl1	59.8167	0.0166617	37210	30	ok	XCL1	0.124524	1.68069e-159	1.30995e-158	158.775	Positive PWAS beta	608	Increasing
Figure 4	a-d	F4_loess_curves	Age-grid LOESS fitted protein trajectories.	figure_source	figure9_metscore2_protein_loess_curves_source.tsv	2	xcl1	60.3	0.0236518	37210	30	ok	XCL1	0.124524	1.68069e-159	1.30995e-158	158.775	Positive PWAS beta	608	Increasing
Figure 4	a-d	F4_loess_curves	Age-grid LOESS fitted protein trajectories.	figure_source	figure9_metscore2_protein_loess_curves_source.tsv	2	xcl1	60.7833	0.0308529	37210	30	ok	XCL1	0.124524	1.68069e-159	1.30995e-158	158.775	Positive PWAS beta	608	Increasing
Figure 4	a-d	F4_loess_curves	Age-grid LOESS fitted protein trajectories.	figure_source	figure9_metscore2_protein_loess_curves_source.tsv	2	xcl1	61.2667	0.0382122	37210	30	ok	XCL1	0.124524	1.68069e-159	1.30995e-158	158.775	Positive PWAS beta	608	Increasing
Figure 4	a-d	F4_loess_curves	Age-grid LOESS fitted protein trajectories.	figure_source	figure9_metscore2_protein_loess_curves_source.tsv	2	xcl1	61.75	0.0457174	37210	30	ok	XCL1	0.124524	1.68069e-159	1.30995e-158	158.775	Positive PWAS beta	608	Increasing
Figure 4	a-d	F4_loess_curves	Age-grid LOESS fitted protein trajectories.	figure_source	figure9_metscore2_protein_loess_curves_source.tsv	2	xcl1	62.2333	0.0533734	37210	30	ok	XCL1	0.124524	1.68069e-159	1.30995e-158	158.775	Positive PWAS beta	608	Increasing
Figure 4	a-d	F4_loess_curves	Age-grid LOESS fitted protein trajectories.	figure_source	figure9_metscore2_protein_loess_curves_source.tsv	2	xcl1	62.7167	0.0611918	37210	30	ok	XCL1	0.124524	1.68069e-159	1.30995e-158	158.775	Positive PWAS beta	608	Increasing
Figure 4	a-d	F4_loess_curves	Age-grid LOESS fitted protein trajectories.	figure_source	figure9_metscore2_protein_loess_curves_source.tsv	2	xcl1	63.2	0.0691862	37210	30	ok	XCL1	0.124524	1.68069e-159	1.30995e-158	158.775	Positive PWAS beta	608	Increasing
Figure 4	a-d	F4_loess_curves	Age-grid LOESS fitted protein trajectories.	figure_source	figure9_metscore2_protein_loess_curves_source.tsv	2	xcl1	63.6833	0.0773698	37210	30	ok	XCL1	0.124524	1.68069e-159	1.30995e-158	158.775	Positive PWAS beta	608	Increasing
Figure 4	a-d	F4_loess_curves	Age-grid LOESS fitted protein trajectories.	figure_source	figure9_metscore2_protein_loess_curves_source.tsv	2	xcl1	64.1667	0.0857545	37210	30	ok	XCL1	0.124524	1.68069e-159	1.30995e-158	158.775	Positive PWAS beta	608	Increasing
Figure 4	a-d	F4_loess_curves	Age-grid LOESS fitted protein trajectories.	figure_source	figure9_metscore2_protein_loess_curves_source.tsv	2	xcl1	64.65	0.0943498	37210	30	ok	XCL1	0.124524	1.68069e-159	1.30995e-158	158.775	Positive PWAS beta	608	Increasing
Figure 4	a-d	F4_loess_curves	Age-grid LOESS fitted protein trajectories.	figure_source	figure9_metscore2_protein_loess_curves_source.tsv	2	xcl1	65.1333	0.103163	37210	30	ok	XCL1	0.124524	1.68069e-159	1.30995e-158	158.775	Positive PWAS beta	608	Increasing
Figure 4	a-d	F4_loess_curves	Age-grid LOESS fitted protein trajectories.	figure_source	figure9_metscore2_protein_loess_curves_source.tsv	2	xcl1	65.6167	0.112196	37210	30	ok	XCL1	0.124524	1.68069e-159	1.30995e-158	158.775	Positive PWAS beta	608	Increasing
Figure 4	a-d	F4_loess_curves	Age-grid LOESS fitted protein trajectories.	figure_source	figure9_metscore2_protein_loess_curves_source.tsv	2	xcl1	66.1	0.121449	37210	30	ok	XCL1	0.124524	1.68069e-159	1.30995e-158	158.775	Positive PWAS beta	608	Increasing
Figure 4	a-d	F4_loess_curves	Age-grid LOESS fitted protein trajectories.	figure_source	figure9_metscore2_protein_loess_curves_source.tsv	2	xcl1	66.5833	0.130919	37210	30	ok	XCL1	0.124524	1.68069e-159	1.30995e-158	158.775	Positive PWAS beta	608	Increasing
Figure 4	a-d	F4_loess_curves	Age-grid LOESS fitted protein trajectories.	figure_source	figure9_metscore2_protein_loess_curves_source.tsv	2	xcl1	67.0667	0.140603	37210	30	ok	XCL1	0.124524	1.68069e-159	1.30995e-158	158.775	Positive PWAS beta	608	Increasing
Figure 4	a-d	F4_loess_curves	Age-grid LOESS fitted protein trajectories.	figure_source	figure9_metscore2_protein_loess_curves_source.tsv	2	xcl1	67.55	0.150499	37210	30	ok	XCL1	0.124524	1.68069e-159	1.30995e-158	158.775	Positive PWAS beta	608	Increasing
Figure 4	a-d	F4_loess_curves	Age-grid LOESS fitted protein trajectories.	figure_source	figure9_metscore2_protein_loess_curves_source.tsv	2	xcl1	68.0333	0.160603	37210	30	ok	XCL1	0.124524	1.68069e-159	1.30995e-158	158.775	Positive PWAS beta	608	Increasing
Figure 4	a-d	F4_loess_curves	Age-grid LOESS fitted protein trajectories.	figure_source	figure9_metscore2_protein_loess_curves_source.tsv	2	xcl1	68.5167	0.170912	37210	30	ok	XCL1	0.124524	1.68069e-159	1.30995e-158	158.775	Positive PWAS beta	608	Increasing
Figure 4	a-d	F4_loess_curves	Age-grid LOESS fitted protein trajectories.	figure_source	figure9_metscore2_protein_loess_curves_source.tsv	2	xcl1	69	0.181415	37210	30	ok	XCL1	0.124524	1.68069e-159	1.30995e-158	158.775	Positive PWAS beta	608	Increasing
Figure 4	a-d	F4_loess_curves	Age-grid LOESS fitted protein trajectories.	figure_source	figure9_metscore2_protein_loess_curves_source.tsv	2	xrcc4	40	-0.00962064	36028	30	ok	XRCC4	0.0279094	1.00143e-09	2.02299e-09	8.99938	Positive PWAS beta	608	Increasing
Figure 4	a-d	F4_loess_curves	Age-grid LOESS fitted protein trajectories.	figure_source	figure9_metscore2_protein_loess_curves_source.tsv	2	xrcc4	40.4833	-0.00986855	36028	30	ok	XRCC4	0.0279094	1.00143e-09	2.02299e-09	8.99938	Positive PWAS beta	608	Increasing
Figure 4	a-d	F4_loess_curves	Age-grid LOESS fitted protein trajectories.	figure_source	figure9_metscore2_protein_loess_curves_source.tsv	2	xrcc4	40.9667	-0.0100711	36028	30	ok	XRCC4	0.0279094	1.00143e-09	2.02299e-09	8.99938	Positive PWAS beta	608	Increasing
Figure 4	a-d	F4_loess_curves	Age-grid LOESS fitted protein trajectories.	figure_source	figure9_metscore2_protein_loess_curves_source.tsv	2	xrcc4	41.45	-0.0102211	36028	30	ok	XRCC4	0.0279094	1.00143e-09	2.02299e-09	8.99938	Positive PWAS beta	608	Increasing
Figure 4	a-d	F4_loess_curves	Age-grid LOESS fitted protein trajectories.	figure_source	figure9_metscore2_protein_loess_curves_source.tsv	2	xrcc4	41.9333	-0.0103156	36028	30	ok	XRCC4	0.0279094	1.00143e-09	2.02299e-09	8.99938	Positive PWAS beta	608	Increasing
Figure 4	a-d	F4_loess_curves	Age-grid LOESS fitted protein trajectories.	figure_source	figure9_metscore2_protein_loess_curves_source.tsv	2	xrcc4	42.4167	-0.0103555	36028	30	ok	XRCC4	0.0279094	1.00143e-09	2.02299e-09	8.99938	Positive PWAS beta	608	Increasing
Figure 4	a-d	F4_loess_curves	Age-grid LOESS fitted protein trajectories.	figure_source	figure9_metscore2_protein_loess_curves_source.tsv	2	xrcc4	42.9	-0.0103498	36028	30	ok	XRCC4	0.0279094	1.00143e-09	2.02299e-09	8.99938	Positive PWAS beta	608	Increasing
Figure 4	a-d	F4_loess_curves	Age-grid LOESS fitted protein trajectories.	figure_source	figure9_metscore2_protein_loess_curves_source.tsv	2	xrcc4	43.3833	-0.0103111	36028	30	ok	XRCC4	0.0279094	1.00143e-09	2.02299e-09	8.99938	Positive PWAS beta	608	Increasing
Figure 4	a-d	F4_loess_curves	Age-grid LOESS fitted protein trajectories.	figure_source	figure9_metscore2_protein_loess_curves_source.tsv	2	xrcc4	43.8667	-0.0102524	36028	30	ok	XRCC4	0.0279094	1.00143e-09	2.02299e-09	8.99938	Positive PWAS beta	608	Increasing
Figure 4	a-d	F4_loess_curves	Age-grid LOESS fitted protein trajectories.	figure_source	figure9_metscore2_protein_loess_curves_source.tsv	2	xrcc4	44.35	-0.0101876	36028	30	ok	XRCC4	0.0279094	1.00143e-09	2.02299e-09	8.99938	Positive PWAS beta	608	Increasing
Figure 4	a-d	F4_loess_curves	Age-grid LOESS fitted protein trajectories.	figure_source	figure9_metscore2_protein_loess_curves_source.tsv	2	xrcc4	44.8333	-0.0101298	36028	30	ok	XRCC4	0.0279094	1.00143e-09	2.02299e-09	8.99938	Positive PWAS beta	608	Increasing
Figure 4	a-d	F4_loess_curves	Age-grid LOESS fitted protein trajectories.	figure_source	figure9_metscore2_protein_loess_curves_source.tsv	2	xrcc4	45.3167	-0.010092	36028	30	ok	XRCC4	0.0279094	1.00143e-09	2.02299e-09	8.99938	Positive PWAS beta	608	Increasing
Figure 4	a-d	F4_loess_curves	Age-grid LOESS fitted protein trajectories.	figure_source	figure9_metscore2_protein_loess_curves_source.tsv	2	xrcc4	45.8	-0.0100855	36028	30	ok	XRCC4	0.0279094	1.00143e-09	2.02299e-09	8.99938	Positive PWAS beta	608	Increasing
Figure 4	a-d	F4_loess_curves	Age-grid LOESS fitted protein trajectories.	figure_source	figure9_metscore2_protein_loess_curves_source.tsv	2	xrcc4	46.2833	-0.0101188	36028	30	ok	XRCC4	0.0279094	1.00143e-09	2.02299e-09	8.99938	Positive PWAS beta	608	Increasing
Figure 4	a-d	F4_loess_curves	Age-grid LOESS fitted protein trajectories.	figure_source	figure9_metscore2_protein_loess_curves_source.tsv	2	xrcc4	46.7667	-0.0101915	36028	30	ok	XRCC4	0.0279094	1.00143e-09	2.02299e-09	8.99938	Positive PWAS beta	608	Increasing
Figure 4	a-d	F4_loess_curves	Age-grid LOESS fitted protein trajectories.	figure_source	figure9_metscore2_protein_loess_curves_source.tsv	2	xrcc4	47.25	-0.0102914	36028	30	ok	XRCC4	0.0279094	1.00143e-09	2.02299e-09	8.99938	Positive PWAS beta	608	Increasing
Figure 4	a-d	F4_loess_curves	Age-grid LOESS fitted protein trajectories.	figure_source	figure9_metscore2_protein_loess_curves_source.tsv	2	xrcc4	47.7333	-0.010396	36028	30	ok	XRCC4	0.0279094	1.00143e-09	2.02299e-09	8.99938	Positive PWAS beta	608	Increasing
Figure 4	a-d	F4_loess_curves	Age-grid LOESS fitted protein trajectories.	figure_source	figure9_metscore2_protein_loess_curves_source.tsv	2	xrcc4	48.2167	-0.0104679	36028	30	ok	XRCC4	0.0279094	1.00143e-09	2.02299e-09	8.99938	Positive PWAS beta	608	Increasing
Figure 4	a-d	F4_loess_curves	Age-grid LOESS fitted protein trajectories.	figure_source	figure9_metscore2_protein_loess_curves_source.tsv	2	xrcc4	48.7	-0.010444	36028	30	ok	XRCC4	0.0279094	1.00143e-09	2.02299e-09	8.99938	Positive PWAS beta	608	Increasing
Figure 4	a-d	F4_loess_curves	Age-grid LOESS fitted protein trajectories.	figure_source	figure9_metscore2_protein_loess_curves_source.tsv	2	xrcc4	49.1833	-0.0102171	36028	30	ok	XRCC4	0.0279094	1.00143e-09	2.02299e-09	8.99938	Positive PWAS beta	608	Increasing
Figure 4	a-d	F4_loess_curves	Age-grid LOESS fitted protein trajectories.	figure_source	figure9_metscore2_protein_loess_curves_source.tsv	2	xrcc4	49.6667	-0.00959784	36028	30	ok	XRCC4	0.0279094	1.00143e-09	2.02299e-09	8.99938	Positive PWAS beta	608	Increasing
Figure 4	a-d	F4_loess_curves	Age-grid LOESS fitted protein trajectories.	figure_source	figure9_metscore2_protein_loess_curves_source.tsv	2	xrcc4	50.15	-0.00832235	36028	30	ok	XRCC4	0.0279094	1.00143e-09	2.02299e-09	8.99938	Positive PWAS beta	608	Increasing
Figure 4	a-d	F4_loess_curves	Age-grid LOESS fitted protein trajectories.	figure_source	figure9_metscore2_protein_loess_curves_source.tsv	2	xrcc4	50.6333	-0.00685021	36028	30	ok	XRCC4	0.0279094	1.00143e-09	2.02299e-09	8.99938	Positive PWAS beta	608	Increasing
Figure 4	a-d	F4_loess_curves	Age-grid LOESS fitted protein trajectories.	figure_source	figure9_metscore2_protein_loess_curves_source.tsv	2	xrcc4	51.1167	-0.0059061	36028	30	ok	XRCC4	0.0279094	1.00143e-09	2.02299e-09	8.99938	Positive PWAS beta	608	Increasing
Figure 4	a-d	F4_loess_curves	Age-grid LOESS fitted protein trajectories.	figure_source	figure9_metscore2_protein_loess_curves_source.tsv	2	xrcc4	51.6	-0.00465361	36028	30	ok	XRCC4	0.0279094	1.00143e-09	2.02299e-09	8.99938	Positive PWAS beta	608	Increasing
Figure 4	a-d	F4_loess_curves	Age-grid LOESS fitted protein trajectories.	figure_source	figure9_metscore2_protein_loess_curves_source.tsv	2	xrcc4	52.0833	-0.00413527	36028	30	ok	XRCC4	0.0279094	1.00143e-09	2.02299e-09	8.99938	Positive PWAS beta	608	Increasing
Figure 4	a-d	F4_loess_curves	Age-grid LOESS fitted protein trajectories.	figure_source	figure9_metscore2_protein_loess_curves_source.tsv	2	xrcc4	52.5667	-0.00395097	36028	30	ok	XRCC4	0.0279094	1.00143e-09	2.02299e-09	8.99938	Positive PWAS beta	608	Increasing
Figure 4	a-d	F4_loess_curves	Age-grid LOESS fitted protein trajectories.	figure_source	figure9_metscore2_protein_loess_curves_source.tsv	2	xrcc4	53.05	-0.00413209	36028	30	ok	XRCC4	0.0279094	1.00143e-09	2.02299e-09	8.99938	Positive PWAS beta	608	Increasing
Figure 4	a-d	F4_loess_curves	Age-grid LOESS fitted protein trajectories.	figure_source	figure9_metscore2_protein_loess_curves_source.tsv	2	xrcc4	53.5333	-0.00477291	36028	30	ok	XRCC4	0.0279094	1.00143e-09	2.02299e-09	8.99938	Positive PWAS beta	608	Increasing
Figure 4	a-d	F4_loess_curves	Age-grid LOESS fitted protein trajectories.	figure_source	figure9_metscore2_protein_loess_curves_source.tsv	2	xrcc4	54.0167	-0.00518257	36028	30	ok	XRCC4	0.0279094	1.00143e-09	2.02299e-09	8.99938	Positive PWAS beta	608	Increasing
Figure 4	a-d	F4_loess_curves	Age-grid LOESS fitted protein trajectories.	figure_source	figure9_metscore2_protein_loess_curves_source.tsv	2	xrcc4	54.5	-0.00608569	36028	30	ok	XRCC4	0.0279094	1.00143e-09	2.02299e-09	8.99938	Positive PWAS beta	608	Increasing
Figure 4	a-d	F4_loess_curves	Age-grid LOESS fitted protein trajectories.	figure_source	figure9_metscore2_protein_loess_curves_source.tsv	2	xrcc4	54.9833	-0.00630914	36028	30	ok	XRCC4	0.0279094	1.00143e-09	2.02299e-09	8.99938	Positive PWAS beta	608	Increasing
Figure 4	a-d	F4_loess_curves	Age-grid LOESS fitted protein trajectories.	figure_source	figure9_metscore2_protein_loess_curves_source.tsv	2	xrcc4	55.4667	-0.0067472	36028	30	ok	XRCC4	0.0279094	1.00143e-09	2.02299e-09	8.99938	Positive PWAS beta	608	Increasing
Figure 4	a-d	F4_loess_curves	Age-grid LOESS fitted protein trajectories.	figure_source	figure9_metscore2_protein_loess_curves_source.tsv	2	xrcc4	55.95	-0.00679874	36028	30	ok	XRCC4	0.0279094	1.00143e-09	2.02299e-09	8.99938	Positive PWAS beta	608	Increasing
Figure 4	a-d	F4_loess_curves	Age-grid LOESS fitted protein trajectories.	figure_source	figure9_metscore2_protein_loess_curves_source.tsv	2	xrcc4	56.4333	-0.00644304	36028	30	ok	XRCC4	0.0279094	1.00143e-09	2.02299e-09	8.99938	Positive PWAS beta	608	Increasing
Figure 4	a-d	F4_loess_curves	Age-grid LOESS fitted protein trajectories.	figure_source	figure9_metscore2_protein_loess_curves_source.tsv	2	xrcc4	56.9167	-0.00600995	36028	30	ok	XRCC4	0.0279094	1.00143e-09	2.02299e-09	8.99938	Positive PWAS beta	608	Increasing
Figure 4	a-d	F4_loess_curves	Age-grid LOESS fitted protein trajectories.	figure_source	figure9_metscore2_protein_loess_curves_source.tsv	2	xrcc4	57.4	-0.00520899	36028	30	ok	XRCC4	0.0279094	1.00143e-09	2.02299e-09	8.99938	Positive PWAS beta	608	Increasing
Figure 4	a-d	F4_loess_curves	Age-grid LOESS fitted protein trajectories.	figure_source	figure9_metscore2_protein_loess_curves_source.tsv	2	xrcc4	57.8833	-0.00398588	36028	30	ok	XRCC4	0.0279094	1.00143e-09	2.02299e-09	8.99938	Positive PWAS beta	608	Increasing
Figure 4	a-d	F4_loess_curves	Age-grid LOESS fitted protein trajectories.	figure_source	figure9_metscore2_protein_loess_curves_source.tsv	2	xrcc4	58.3667	-0.00271454	36028	30	ok	XRCC4	0.0279094	1.00143e-09	2.02299e-09	8.99938	Positive PWAS beta	608	Increasing
Figure 4	a-d	F4_loess_curves	Age-grid LOESS fitted protein trajectories.	figure_source	figure9_metscore2_protein_loess_curves_source.tsv	2	xrcc4	58.85	-0.000836697	36028	30	ok	XRCC4	0.0279094	1.00143e-09	2.02299e-09	8.99938	Positive PWAS beta	608	Increasing
Figure 4	a-d	F4_loess_curves	Age-grid LOESS fitted protein trajectories.	figure_source	figure9_metscore2_protein_loess_curves_source.tsv	2	xrcc4	59.3333	0.0011729	36028	30	ok	XRCC4	0.0279094	1.00143e-09	2.02299e-09	8.99938	Positive PWAS beta	608	Increasing
Figure 4	a-d	F4_loess_curves	Age-grid LOESS fitted protein trajectories.	figure_source	figure9_metscore2_protein_loess_curves_source.tsv	2	xrcc4	59.8167	0.00279375	36028	30	ok	XRCC4	0.0279094	1.00143e-09	2.02299e-09	8.99938	Positive PWAS beta	608	Increasing
Figure 4	a-d	F4_loess_curves	Age-grid LOESS fitted protein trajectories.	figure_source	figure9_metscore2_protein_loess_curves_source.tsv	2	xrcc4	60.3	0.00406916	36028	30	ok	XRCC4	0.0279094	1.00143e-09	2.02299e-09	8.99938	Positive PWAS beta	608	Increasing
Figure 4	a-d	F4_loess_curves	Age-grid LOESS fitted protein trajectories.	figure_source	figure9_metscore2_protein_loess_curves_source.tsv	2	xrcc4	60.7833	0.00509919	36028	30	ok	XRCC4	0.0279094	1.00143e-09	2.02299e-09	8.99938	Positive PWAS beta	608	Increasing
Figure 4	a-d	F4_loess_curves	Age-grid LOESS fitted protein trajectories.	figure_source	figure9_metscore2_protein_loess_curves_source.tsv	2	xrcc4	61.2667	0.00595777	36028	30	ok	XRCC4	0.0279094	1.00143e-09	2.02299e-09	8.99938	Positive PWAS beta	608	Increasing
Figure 4	a-d	F4_loess_curves	Age-grid LOESS fitted protein trajectories.	figure_source	figure9_metscore2_protein_loess_curves_source.tsv	2	xrcc4	61.75	0.0066931	36028	30	ok	XRCC4	0.0279094	1.00143e-09	2.02299e-09	8.99938	Positive PWAS beta	608	Increasing
Figure 4	a-d	F4_loess_curves	Age-grid LOESS fitted protein trajectories.	figure_source	figure9_metscore2_protein_loess_curves_source.tsv	2	xrcc4	62.2333	0.00733628	36028	30	ok	XRCC4	0.0279094	1.00143e-09	2.02299e-09	8.99938	Positive PWAS beta	608	Increasing
Figure 4	a-d	F4_loess_curves	Age-grid LOESS fitted protein trajectories.	figure_source	figure9_metscore2_protein_loess_curves_source.tsv	2	xrcc4	62.7167	0.00790484	36028	30	ok	XRCC4	0.0279094	1.00143e-09	2.02299e-09	8.99938	Positive PWAS beta	608	Increasing
Figure 4	a-d	F4_loess_curves	Age-grid LOESS fitted protein trajectories.	figure_source	figure9_metscore2_protein_loess_curves_source.tsv	2	xrcc4	63.2	0.00840764	36028	30	ok	XRCC4	0.0279094	1.00143e-09	2.02299e-09	8.99938	Positive PWAS beta	608	Increasing
Figure 4	a-d	F4_loess_curves	Age-grid LOESS fitted protein trajectories.	figure_source	figure9_metscore2_protein_loess_curves_source.tsv	2	xrcc4	63.6833	0.00884895	36028	30	ok	XRCC4	0.0279094	1.00143e-09	2.02299e-09	8.99938	Positive PWAS beta	608	Increasing
Figure 4	a-d	F4_loess_curves	Age-grid LOESS fitted protein trajectories.	figure_source	figure9_metscore2_protein_loess_curves_source.tsv	2	xrcc4	64.1667	0.00922993	36028	30	ok	XRCC4	0.0279094	1.00143e-09	2.02299e-09	8.99938	Positive PWAS beta	608	Increasing
Figure 4	a-d	F4_loess_curves	Age-grid LOESS fitted protein trajectories.	figure_source	figure9_metscore2_protein_loess_curves_source.tsv	2	xrcc4	64.65	0.00954979	36028	30	ok	XRCC4	0.0279094	1.00143e-09	2.02299e-09	8.99938	Positive PWAS beta	608	Increasing
Figure 4	a-d	F4_loess_curves	Age-grid LOESS fitted protein trajectories.	figure_source	figure9_metscore2_protein_loess_curves_source.tsv	2	xrcc4	65.1333	0.00980636	36028	30	ok	XRCC4	0.0279094	1.00143e-09	2.02299e-09	8.99938	Positive PWAS beta	608	Increasing
Figure 4	a-d	F4_loess_curves	Age-grid LOESS fitted protein trajectories.	figure_source	figure9_metscore2_protein_loess_curves_source.tsv	2	xrcc4	65.6167	0.00999527	36028	30	ok	XRCC4	0.0279094	1.00143e-09	2.02299e-09	8.99938	Positive PWAS beta	608	Increasing
Figure 4	a-d	F4_loess_curves	Age-grid LOESS fitted protein trajectories.	figure_source	figure9_metscore2_protein_loess_curves_source.tsv	2	xrcc4	66.1	0.0101098	36028	30	ok	XRCC4	0.0279094	1.00143e-09	2.02299e-09	8.99938	Positive PWAS beta	608	Increasing
Figure 4	a-d	F4_loess_curves	Age-grid LOESS fitted protein trajectories.	figure_source	figure9_metscore2_protein_loess_curves_source.tsv	2	xrcc4	66.5833	0.0101426	36028	30	ok	XRCC4	0.0279094	1.00143e-09	2.02299e-09	8.99938	Positive PWAS beta	608	Increasing
Figure 4	a-d	F4_loess_curves	Age-grid LOESS fitted protein trajectories.	figure_source	figure9_metscore2_protein_loess_curves_source.tsv	2	xrcc4	67.0667	0.0100854	36028	30	ok	XRCC4	0.0279094	1.00143e-09	2.02299e-09	8.99938	Positive PWAS beta	608	Increasing
Figure 4	a-d	F4_loess_curves	Age-grid LOESS fitted protein trajectories.	figure_source	figure9_metscore2_protein_loess_curves_source.tsv	2	xrcc4	67.55	0.00993037	36028	30	ok	XRCC4	0.0279094	1.00143e-09	2.02299e-09	8.99938	Positive PWAS beta	608	Increasing
Figure 4	a-d	F4_loess_curves	Age-grid LOESS fitted protein trajectories.	figure_source	figure9_metscore2_protein_loess_curves_source.tsv	2	xrcc4	68.0333	0.00967136	36028	30	ok	XRCC4	0.0279094	1.00143e-09	2.02299e-09	8.99938	Positive PWAS beta	608	Increasing
Figure 4	a-d	F4_loess_curves	Age-grid LOESS fitted protein trajectories.	figure_source	figure9_metscore2_protein_loess_curves_source.tsv	2	xrcc4	68.5167	0.00930349	36028	30	ok	XRCC4	0.0279094	1.00143e-09	2.02299e-09	8.99938	Positive PWAS beta	608	Increasing
Figure 4	a-d	F4_loess_curves	Age-grid LOESS fitted protein trajectories.	figure_source	figure9_metscore2_protein_loess_curves_source.tsv	2	xrcc4	69	0.00882518	36028	30	ok	XRCC4	0.0279094	1.00143e-09	2.02299e-09	8.99938	Positive PWAS beta	608	Increasing
Figure 4	a-d	F4_loess_curves	Age-grid LOESS fitted protein trajectories.	figure_source	figure9_metscore2_protein_loess_curves_source.tsv	2	yap1	40	-0.773743	32195	30	ok	YAP1	0.297724	0	0	708.399	Positive PWAS beta	608	Increasing
Figure 4	a-d	F4_loess_curves	Age-grid LOESS fitted protein trajectories.	figure_source	figure9_metscore2_protein_loess_curves_source.tsv	2	yap1	40.4833	-0.759828	32195	30	ok	YAP1	0.297724	0	0	708.399	Positive PWAS beta	608	Increasing
Figure 4	a-d	F4_loess_curves	Age-grid LOESS fitted protein trajectories.	figure_source	figure9_metscore2_protein_loess_curves_source.tsv	2	yap1	40.9667	-0.745193	32195	30	ok	YAP1	0.297724	0	0	708.399	Positive PWAS beta	608	Increasing
Figure 4	a-d	F4_loess_curves	Age-grid LOESS fitted protein trajectories.	figure_source	figure9_metscore2_protein_loess_curves_source.tsv	2	yap1	41.45	-0.729854	32195	30	ok	YAP1	0.297724	0	0	708.399	Positive PWAS beta	608	Increasing
Figure 4	a-d	F4_loess_curves	Age-grid LOESS fitted protein trajectories.	figure_source	figure9_metscore2_protein_loess_curves_source.tsv	2	yap1	41.9333	-0.713829	32195	30	ok	YAP1	0.297724	0	0	708.399	Positive PWAS beta	608	Increasing
Figure 4	a-d	F4_loess_curves	Age-grid LOESS fitted protein trajectories.	figure_source	figure9_metscore2_protein_loess_curves_source.tsv	2	yap1	42.4167	-0.697129	32195	30	ok	YAP1	0.297724	0	0	708.399	Positive PWAS beta	608	Increasing
Figure 4	a-d	F4_loess_curves	Age-grid LOESS fitted protein trajectories.	figure_source	figure9_metscore2_protein_loess_curves_source.tsv	2	yap1	42.9	-0.679769	32195	30	ok	YAP1	0.297724	0	0	708.399	Positive PWAS beta	608	Increasing
Figure 4	a-d	F4_loess_curves	Age-grid LOESS fitted protein trajectories.	figure_source	figure9_metscore2_protein_loess_curves_source.tsv	2	yap1	43.3833	-0.661762	32195	30	ok	YAP1	0.297724	0	0	708.399	Positive PWAS beta	608	Increasing
Figure 4	a-d	F4_loess_curves	Age-grid LOESS fitted protein trajectories.	figure_source	figure9_metscore2_protein_loess_curves_source.tsv	2	yap1	43.8667	-0.643121	32195	30	ok	YAP1	0.297724	0	0	708.399	Positive PWAS beta	608	Increasing
Figure 4	a-d	F4_loess_curves	Age-grid LOESS fitted protein trajectories.	figure_source	figure9_metscore2_protein_loess_curves_source.tsv	2	yap1	44.35	-0.623859	32195	30	ok	YAP1	0.297724	0	0	708.399	Positive PWAS beta	608	Increasing
Figure 4	a-d	F4_loess_curves	Age-grid LOESS fitted protein trajectories.	figure_source	figure9_metscore2_protein_loess_curves_source.tsv	2	yap1	44.8333	-0.603989	32195	30	ok	YAP1	0.297724	0	0	708.399	Positive PWAS beta	608	Increasing
Figure 4	a-d	F4_loess_curves	Age-grid LOESS fitted protein trajectories.	figure_source	figure9_metscore2_protein_loess_curves_source.tsv	2	yap1	45.3167	-0.583523	32195	30	ok	YAP1	0.297724	0	0	708.399	Positive PWAS beta	608	Increasing
Figure 4	a-d	F4_loess_curves	Age-grid LOESS fitted protein trajectories.	figure_source	figure9_metscore2_protein_loess_curves_source.tsv	2	yap1	45.8	-0.56247	32195	30	ok	YAP1	0.297724	0	0	708.399	Positive PWAS beta	608	Increasing
Figure 4	a-d	F4_loess_curves	Age-grid LOESS fitted protein trajectories.	figure_source	figure9_metscore2_protein_loess_curves_source.tsv	2	yap1	46.2833	-0.540833	32195	30	ok	YAP1	0.297724	0	0	708.399	Positive PWAS beta	608	Increasing
Figure 4	a-d	F4_loess_curves	Age-grid LOESS fitted protein trajectories.	figure_source	figure9_metscore2_protein_loess_curves_source.tsv	2	yap1	46.7667	-0.518616	32195	30	ok	YAP1	0.297724	0	0	708.399	Positive PWAS beta	608	Increasing
Figure 4	a-d	F4_loess_curves	Age-grid LOESS fitted protein trajectories.	figure_source	figure9_metscore2_protein_loess_curves_source.tsv	2	yap1	47.25	-0.495817	32195	30	ok	YAP1	0.297724	0	0	708.399	Positive PWAS beta	608	Increasing
Figure 4	a-d	F4_loess_curves	Age-grid LOESS fitted protein trajectories.	figure_source	figure9_metscore2_protein_loess_curves_source.tsv	2	yap1	47.7333	-0.47243	32195	30	ok	YAP1	0.297724	0	0	708.399	Positive PWAS beta	608	Increasing
Figure 4	a-d	F4_loess_curves	Age-grid LOESS fitted protein trajectories.	figure_source	figure9_metscore2_protein_loess_curves_source.tsv	2	yap1	48.2167	-0.448435	32195	30	ok	YAP1	0.297724	0	0	708.399	Positive PWAS beta	608	Increasing
Figure 4	a-d	F4_loess_curves	Age-grid LOESS fitted protein trajectories.	figure_source	figure9_metscore2_protein_loess_curves_source.tsv	2	yap1	48.7	-0.423795	32195	30	ok	YAP1	0.297724	0	0	708.399	Positive PWAS beta	608	Increasing
Figure 4	a-d	F4_loess_curves	Age-grid LOESS fitted protein trajectories.	figure_source	figure9_metscore2_protein_loess_curves_source.tsv	2	yap1	49.1833	-0.39846	32195	30	ok	YAP1	0.297724	0	0	708.399	Positive PWAS beta	608	Increasing
Figure 4	a-d	F4_loess_curves	Age-grid LOESS fitted protein trajectories.	figure_source	figure9_metscore2_protein_loess_curves_source.tsv	2	yap1	49.6667	-0.372389	32195	30	ok	YAP1	0.297724	0	0	708.399	Positive PWAS beta	608	Increasing
Figure 4	a-d	F4_loess_curves	Age-grid LOESS fitted protein trajectories.	figure_source	figure9_metscore2_protein_loess_curves_source.tsv	2	yap1	50.15	-0.345643	32195	30	ok	YAP1	0.297724	0	0	708.399	Positive PWAS beta	608	Increasing
Figure 4	a-d	F4_loess_curves	Age-grid LOESS fitted protein trajectories.	figure_source	figure9_metscore2_protein_loess_curves_source.tsv	2	yap1	50.6333	-0.318293	32195	30	ok	YAP1	0.297724	0	0	708.399	Positive PWAS beta	608	Increasing
Figure 4	a-d	F4_loess_curves	Age-grid LOESS fitted protein trajectories.	figure_source	figure9_metscore2_protein_loess_curves_source.tsv	2	yap1	51.1167	-0.290624	32195	30	ok	YAP1	0.297724	0	0	708.399	Positive PWAS beta	608	Increasing
Figure 4	a-d	F4_loess_curves	Age-grid LOESS fitted protein trajectories.	figure_source	figure9_metscore2_protein_loess_curves_source.tsv	2	yap1	51.6	-0.263018	32195	30	ok	YAP1	0.297724	0	0	708.399	Positive PWAS beta	608	Increasing
Figure 4	a-d	F4_loess_curves	Age-grid LOESS fitted protein trajectories.	figure_source	figure9_metscore2_protein_loess_curves_source.tsv	2	yap1	52.0833	-0.235859	32195	30	ok	YAP1	0.297724	0	0	708.399	Positive PWAS beta	608	Increasing
Figure 4	a-d	F4_loess_curves	Age-grid LOESS fitted protein trajectories.	figure_source	figure9_metscore2_protein_loess_curves_source.tsv	2	yap1	52.5667	-0.208554	32195	30	ok	YAP1	0.297724	0	0	708.399	Positive PWAS beta	608	Increasing
Figure 4	a-d	F4_loess_curves	Age-grid LOESS fitted protein trajectories.	figure_source	figure9_metscore2_protein_loess_curves_source.tsv	2	yap1	53.05	-0.18243	32195	30	ok	YAP1	0.297724	0	0	708.399	Positive PWAS beta	608	Increasing
Figure 4	a-d	F4_loess_curves	Age-grid LOESS fitted protein trajectories.	figure_source	figure9_metscore2_protein_loess_curves_source.tsv	2	yap1	53.5333	-0.15599	32195	30	ok	YAP1	0.297724	0	0	708.399	Positive PWAS beta	608	Increasing
Figure 4	a-d	F4_loess_curves	Age-grid LOESS fitted protein trajectories.	figure_source	figure9_metscore2_protein_loess_curves_source.tsv	2	yap1	54.0167	-0.131271	32195	30	ok	YAP1	0.297724	0	0	708.399	Positive PWAS beta	608	Increasing
Figure 4	a-d	F4_loess_curves	Age-grid LOESS fitted protein trajectories.	figure_source	figure9_metscore2_protein_loess_curves_source.tsv	2	yap1	54.5	-0.106143	32195	30	ok	YAP1	0.297724	0	0	708.399	Positive PWAS beta	608	Increasing
Figure 4	a-d	F4_loess_curves	Age-grid LOESS fitted protein trajectories.	figure_source	figure9_metscore2_protein_loess_curves_source.tsv	2	yap1	54.9833	-0.0832477	32195	30	ok	YAP1	0.297724	0	0	708.399	Positive PWAS beta	608	Increasing
Figure 4	a-d	F4_loess_curves	Age-grid LOESS fitted protein trajectories.	figure_source	figure9_metscore2_protein_loess_curves_source.tsv	2	yap1	55.4667	-0.0598072	32195	30	ok	YAP1	0.297724	0	0	708.399	Positive PWAS beta	608	Increasing
Figure 4	a-d	F4_loess_curves	Age-grid LOESS fitted protein trajectories.	figure_source	figure9_metscore2_protein_loess_curves_source.tsv	2	yap1	55.95	-0.0386966	32195	30	ok	YAP1	0.297724	0	0	708.399	Positive PWAS beta	608	Increasing
Figure 4	a-d	F4_loess_curves	Age-grid LOESS fitted protein trajectories.	figure_source	figure9_metscore2_protein_loess_curves_source.tsv	2	yap1	56.4333	-0.0170222	32195	30	ok	YAP1	0.297724	0	0	708.399	Positive PWAS beta	608	Increasing
Figure 4	a-d	F4_loess_curves	Age-grid LOESS fitted protein trajectories.	figure_source	figure9_metscore2_protein_loess_curves_source.tsv	2	yap1	56.9167	0.00292825	32195	30	ok	YAP1	0.297724	0	0	708.399	Positive PWAS beta	608	Increasing
Figure 4	a-d	F4_loess_curves	Age-grid LOESS fitted protein trajectories.	figure_source	figure9_metscore2_protein_loess_curves_source.tsv	2	yap1	57.4	0.023674	32195	30	ok	YAP1	0.297724	0	0	708.399	Positive PWAS beta	608	Increasing
Figure 4	a-d	F4_loess_curves	Age-grid LOESS fitted protein trajectories.	figure_source	figure9_metscore2_protein_loess_curves_source.tsv	2	yap1	57.8833	0.0431795	32195	30	ok	YAP1	0.297724	0	0	708.399	Positive PWAS beta	608	Increasing
Figure 4	a-d	F4_loess_curves	Age-grid LOESS fitted protein trajectories.	figure_source	figure9_metscore2_protein_loess_curves_source.tsv	2	yap1	58.3667	0.0635927	32195	30	ok	YAP1	0.297724	0	0	708.399	Positive PWAS beta	608	Increasing
Figure 4	a-d	F4_loess_curves	Age-grid LOESS fitted protein trajectories.	figure_source	figure9_metscore2_protein_loess_curves_source.tsv	2	yap1	58.85	0.0831131	32195	30	ok	YAP1	0.297724	0	0	708.399	Positive PWAS beta	608	Increasing
Figure 4	a-d	F4_loess_curves	Age-grid LOESS fitted protein trajectories.	figure_source	figure9_metscore2_protein_loess_curves_source.tsv	2	yap1	59.3333	0.102831	32195	30	ok	YAP1	0.297724	0	0	708.399	Positive PWAS beta	608	Increasing
Figure 4	a-d	F4_loess_curves	Age-grid LOESS fitted protein trajectories.	figure_source	figure9_metscore2_protein_loess_curves_source.tsv	2	yap1	59.8167	0.123826	32195	30	ok	YAP1	0.297724	0	0	708.399	Positive PWAS beta	608	Increasing
Figure 4	a-d	F4_loess_curves	Age-grid LOESS fitted protein trajectories.	figure_source	figure9_metscore2_protein_loess_curves_source.tsv	2	yap1	60.3	0.145944	32195	30	ok	YAP1	0.297724	0	0	708.399	Positive PWAS beta	608	Increasing
Figure 4	a-d	F4_loess_curves	Age-grid LOESS fitted protein trajectories.	figure_source	figure9_metscore2_protein_loess_curves_source.tsv	2	yap1	60.7833	0.168939	32195	30	ok	YAP1	0.297724	0	0	708.399	Positive PWAS beta	608	Increasing
Figure 4	a-d	F4_loess_curves	Age-grid LOESS fitted protein trajectories.	figure_source	figure9_metscore2_protein_loess_curves_source.tsv	2	yap1	61.2667	0.192645	32195	30	ok	YAP1	0.297724	0	0	708.399	Positive PWAS beta	608	Increasing
Figure 4	a-d	F4_loess_curves	Age-grid LOESS fitted protein trajectories.	figure_source	figure9_metscore2_protein_loess_curves_source.tsv	2	yap1	61.75	0.216965	32195	30	ok	YAP1	0.297724	0	0	708.399	Positive PWAS beta	608	Increasing
Figure 4	a-d	F4_loess_curves	Age-grid LOESS fitted protein trajectories.	figure_source	figure9_metscore2_protein_loess_curves_source.tsv	2	yap1	62.2333	0.241846	32195	30	ok	YAP1	0.297724	0	0	708.399	Positive PWAS beta	608	Increasing
Figure 4	a-d	F4_loess_curves	Age-grid LOESS fitted protein trajectories.	figure_source	figure9_metscore2_protein_loess_curves_source.tsv	2	yap1	62.7167	0.267265	32195	30	ok	YAP1	0.297724	0	0	708.399	Positive PWAS beta	608	Increasing
Figure 4	a-d	F4_loess_curves	Age-grid LOESS fitted protein trajectories.	figure_source	figure9_metscore2_protein_loess_curves_source.tsv	2	yap1	63.2	0.293211	32195	30	ok	YAP1	0.297724	0	0	708.399	Positive PWAS beta	608	Increasing
Figure 4	a-d	F4_loess_curves	Age-grid LOESS fitted protein trajectories.	figure_source	figure9_metscore2_protein_loess_curves_source.tsv	2	yap1	63.6833	0.319688	32195	30	ok	YAP1	0.297724	0	0	708.399	Positive PWAS beta	608	Increasing
Figure 4	a-d	F4_loess_curves	Age-grid LOESS fitted protein trajectories.	figure_source	figure9_metscore2_protein_loess_curves_source.tsv	2	yap1	64.1667	0.346705	32195	30	ok	YAP1	0.297724	0	0	708.399	Positive PWAS beta	608	Increasing
Figure 4	a-d	F4_loess_curves	Age-grid LOESS fitted protein trajectories.	figure_source	figure9_metscore2_protein_loess_curves_source.tsv	2	yap1	64.65	0.374277	32195	30	ok	YAP1	0.297724	0	0	708.399	Positive PWAS beta	608	Increasing
Figure 4	a-d	F4_loess_curves	Age-grid LOESS fitted protein trajectories.	figure_source	figure9_metscore2_protein_loess_curves_source.tsv	2	yap1	65.1333	0.402419	32195	30	ok	YAP1	0.297724	0	0	708.399	Positive PWAS beta	608	Increasing
Figure 4	a-d	F4_loess_curves	Age-grid LOESS fitted protein trajectories.	figure_source	figure9_metscore2_protein_loess_curves_source.tsv	2	yap1	65.6167	0.431147	32195	30	ok	YAP1	0.297724	0	0	708.399	Positive PWAS beta	608	Increasing
Figure 4	a-d	F4_loess_curves	Age-grid LOESS fitted protein trajectories.	figure_source	figure9_metscore2_protein_loess_curves_source.tsv	2	yap1	66.1	0.460477	32195	30	ok	YAP1	0.297724	0	0	708.399	Positive PWAS beta	608	Increasing
Figure 4	a-d	F4_loess_curves	Age-grid LOESS fitted protein trajectories.	figure_source	figure9_metscore2_protein_loess_curves_source.tsv	2	yap1	66.5833	0.490426	32195	30	ok	YAP1	0.297724	0	0	708.399	Positive PWAS beta	608	Increasing
Figure 4	a-d	F4_loess_curves	Age-grid LOESS fitted protein trajectories.	figure_source	figure9_metscore2_protein_loess_curves_source.tsv	2	yap1	67.0667	0.52101	32195	30	ok	YAP1	0.297724	0	0	708.399	Positive PWAS beta	608	Increasing
Figure 4	a-d	F4_loess_curves	Age-grid LOESS fitted protein trajectories.	figure_source	figure9_metscore2_protein_loess_curves_source.tsv	2	yap1	67.55	0.552243	32195	30	ok	YAP1	0.297724	0	0	708.399	Positive PWAS beta	608	Increasing
Figure 4	a-d	F4_loess_curves	Age-grid LOESS fitted protein trajectories.	figure_source	figure9_metscore2_protein_loess_curves_source.tsv	2	yap1	68.0333	0.584141	32195	30	ok	YAP1	0.297724	0	0	708.399	Positive PWAS beta	608	Increasing
Figure 4	a-d	F4_loess_curves	Age-grid LOESS fitted protein trajectories.	figure_source	figure9_metscore2_protein_loess_curves_source.tsv	2	yap1	68.5167	0.616715	32195	30	ok	YAP1	0.297724	0	0	708.399	Positive PWAS beta	608	Increasing
Figure 4	a-d	F4_loess_curves	Age-grid LOESS fitted protein trajectories.	figure_source	figure9_metscore2_protein_loess_curves_source.tsv	2	yap1	69	0.649972	32195	30	ok	YAP1	0.297724	0	0	708.399	Positive PWAS beta	608	Increasing
Figure 4	a-d	F4_loess_curves	Age-grid LOESS fitted protein trajectories.	figure_source	figure9_metscore2_protein_loess_curves_source.tsv	2	zbp1	40	-0.0624764	31344	30	ok	ZBP1	0.072476	1.97685e-56	7.49352e-56	55.704	Positive PWAS beta	608	Increasing
Figure 4	a-d	F4_loess_curves	Age-grid LOESS fitted protein trajectories.	figure_source	figure9_metscore2_protein_loess_curves_source.tsv	2	zbp1	40.4833	-0.0614477	31344	30	ok	ZBP1	0.072476	1.97685e-56	7.49352e-56	55.704	Positive PWAS beta	608	Increasing
Figure 4	a-d	F4_loess_curves	Age-grid LOESS fitted protein trajectories.	figure_source	figure9_metscore2_protein_loess_curves_source.tsv	2	zbp1	40.9667	-0.0602765	31344	30	ok	ZBP1	0.072476	1.97685e-56	7.49352e-56	55.704	Positive PWAS beta	608	Increasing
Figure 4	a-d	F4_loess_curves	Age-grid LOESS fitted protein trajectories.	figure_source	figure9_metscore2_protein_loess_curves_source.tsv	2	zbp1	41.45	-0.058966	31344	30	ok	ZBP1	0.072476	1.97685e-56	7.49352e-56	55.704	Positive PWAS beta	608	Increasing
Figure 4	a-d	F4_loess_curves	Age-grid LOESS fitted protein trajectories.	figure_source	figure9_metscore2_protein_loess_curves_source.tsv	2	zbp1	41.9333	-0.057524	31344	30	ok	ZBP1	0.072476	1.97685e-56	7.49352e-56	55.704	Positive PWAS beta	608	Increasing
Figure 4	a-d	F4_loess_curves	Age-grid LOESS fitted protein trajectories.	figure_source	figure9_metscore2_protein_loess_curves_source.tsv	2	zbp1	42.4167	-0.0559611	31344	30	ok	ZBP1	0.072476	1.97685e-56	7.49352e-56	55.704	Positive PWAS beta	608	Increasing
Figure 4	a-d	F4_loess_curves	Age-grid LOESS fitted protein trajectories.	figure_source	figure9_metscore2_protein_loess_curves_source.tsv	2	zbp1	42.9	-0.0542912	31344	30	ok	ZBP1	0.072476	1.97685e-56	7.49352e-56	55.704	Positive PWAS beta	608	Increasing
Figure 4	a-d	F4_loess_curves	Age-grid LOESS fitted protein trajectories.	figure_source	figure9_metscore2_protein_loess_curves_source.tsv	2	zbp1	43.3833	-0.0525296	31344	30	ok	ZBP1	0.072476	1.97685e-56	7.49352e-56	55.704	Positive PWAS beta	608	Increasing
Figure 4	a-d	F4_loess_curves	Age-grid LOESS fitted protein trajectories.	figure_source	figure9_metscore2_protein_loess_curves_source.tsv	2	zbp1	43.8667	-0.0506911	31344	30	ok	ZBP1	0.072476	1.97685e-56	7.49352e-56	55.704	Positive PWAS beta	608	Increasing
Figure 4	a-d	F4_loess_curves	Age-grid LOESS fitted protein trajectories.	figure_source	figure9_metscore2_protein_loess_curves_source.tsv	2	zbp1	44.35	-0.0487898	31344	30	ok	ZBP1	0.072476	1.97685e-56	7.49352e-56	55.704	Positive PWAS beta	608	Increasing
Figure 4	a-d	F4_loess_curves	Age-grid LOESS fitted protein trajectories.	figure_source	figure9_metscore2_protein_loess_curves_source.tsv	2	zbp1	44.8333	-0.0468375	31344	30	ok	ZBP1	0.072476	1.97685e-56	7.49352e-56	55.704	Positive PWAS beta	608	Increasing
Figure 4	a-d	F4_loess_curves	Age-grid LOESS fitted protein trajectories.	figure_source	figure9_metscore2_protein_loess_curves_source.tsv	2	zbp1	45.3167	-0.0448441	31344	30	ok	ZBP1	0.072476	1.97685e-56	7.49352e-56	55.704	Positive PWAS beta	608	Increasing
Figure 4	a-d	F4_loess_curves	Age-grid LOESS fitted protein trajectories.	figure_source	figure9_metscore2_protein_loess_curves_source.tsv	2	zbp1	45.8	-0.0428217	31344	30	ok	ZBP1	0.072476	1.97685e-56	7.49352e-56	55.704	Positive PWAS beta	608	Increasing
Figure 4	a-d	F4_loess_curves	Age-grid LOESS fitted protein trajectories.	figure_source	figure9_metscore2_protein_loess_curves_source.tsv	2	zbp1	46.2833	-0.0407836	31344	30	ok	ZBP1	0.072476	1.97685e-56	7.49352e-56	55.704	Positive PWAS beta	608	Increasing
Figure 4	a-d	F4_loess_curves	Age-grid LOESS fitted protein trajectories.	figure_source	figure9_metscore2_protein_loess_curves_source.tsv	2	zbp1	46.7667	-0.0387378	31344	30	ok	ZBP1	0.072476	1.97685e-56	7.49352e-56	55.704	Positive PWAS beta	608	Increasing
Figure 4	a-d	F4_loess_curves	Age-grid LOESS fitted protein trajectories.	figure_source	figure9_metscore2_protein_loess_curves_source.tsv	2	zbp1	47.25	-0.0366848	31344	30	ok	ZBP1	0.072476	1.97685e-56	7.49352e-56	55.704	Positive PWAS beta	608	Increasing
Figure 4	a-d	F4_loess_curves	Age-grid LOESS fitted protein trajectories.	figure_source	figure9_metscore2_protein_loess_curves_source.tsv	2	zbp1	47.7333	-0.0346146	31344	30	ok	ZBP1	0.072476	1.97685e-56	7.49352e-56	55.704	Positive PWAS beta	608	Increasing
Figure 4	a-d	F4_loess_curves	Age-grid LOESS fitted protein trajectories.	figure_source	figure9_metscore2_protein_loess_curves_source.tsv	2	zbp1	48.2167	-0.0325025	31344	30	ok	ZBP1	0.072476	1.97685e-56	7.49352e-56	55.704	Positive PWAS beta	608	Increasing
Figure 4	a-d	F4_loess_curves	Age-grid LOESS fitted protein trajectories.	figure_source	figure9_metscore2_protein_loess_curves_source.tsv	2	zbp1	48.7	-0.0303008	31344	30	ok	ZBP1	0.072476	1.97685e-56	7.49352e-56	55.704	Positive PWAS beta	608	Increasing
Figure 4	a-d	F4_loess_curves	Age-grid LOESS fitted protein trajectories.	figure_source	figure9_metscore2_protein_loess_curves_source.tsv	2	zbp1	49.1833	-0.0279286	31344	30	ok	ZBP1	0.072476	1.97685e-56	7.49352e-56	55.704	Positive PWAS beta	608	Increasing
Figure 4	a-d	F4_loess_curves	Age-grid LOESS fitted protein trajectories.	figure_source	figure9_metscore2_protein_loess_curves_source.tsv	2	zbp1	49.6667	-0.0252585	31344	30	ok	ZBP1	0.072476	1.97685e-56	7.49352e-56	55.704	Positive PWAS beta	608	Increasing
Figure 4	a-d	F4_loess_curves	Age-grid LOESS fitted protein trajectories.	figure_source	figure9_metscore2_protein_loess_curves_source.tsv	2	zbp1	50.15	-0.0221668	31344	30	ok	ZBP1	0.072476	1.97685e-56	7.49352e-56	55.704	Positive PWAS beta	608	Increasing
Figure 4	a-d	F4_loess_curves	Age-grid LOESS fitted protein trajectories.	figure_source	figure9_metscore2_protein_loess_curves_source.tsv	2	zbp1	50.6333	-0.0194397	31344	30	ok	ZBP1	0.072476	1.97685e-56	7.49352e-56	55.704	Positive PWAS beta	608	Increasing
Figure 4	a-d	F4_loess_curves	Age-grid LOESS fitted protein trajectories.	figure_source	figure9_metscore2_protein_loess_curves_source.tsv	2	zbp1	51.1167	-0.0181535	31344	30	ok	ZBP1	0.072476	1.97685e-56	7.49352e-56	55.704	Positive PWAS beta	608	Increasing
Figure 4	a-d	F4_loess_curves	Age-grid LOESS fitted protein trajectories.	figure_source	figure9_metscore2_protein_loess_curves_source.tsv	2	zbp1	51.6	-0.0159756	31344	30	ok	ZBP1	0.072476	1.97685e-56	7.49352e-56	55.704	Positive PWAS beta	608	Increasing
Figure 4	a-d	F4_loess_curves	Age-grid LOESS fitted protein trajectories.	figure_source	figure9_metscore2_protein_loess_curves_source.tsv	2	zbp1	52.0833	-0.0153408	31344	30	ok	ZBP1	0.072476	1.97685e-56	7.49352e-56	55.704	Positive PWAS beta	608	Increasing
Figure 4	a-d	F4_loess_curves	Age-grid LOESS fitted protein trajectories.	figure_source	figure9_metscore2_protein_loess_curves_source.tsv	2	zbp1	52.5667	-0.0136601	31344	30	ok	ZBP1	0.072476	1.97685e-56	7.49352e-56	55.704	Positive PWAS beta	608	Increasing
Figure 4	a-d	F4_loess_curves	Age-grid LOESS fitted protein trajectories.	figure_source	figure9_metscore2_protein_loess_curves_source.tsv	2	zbp1	53.05	-0.0128008	31344	30	ok	ZBP1	0.072476	1.97685e-56	7.49352e-56	55.704	Positive PWAS beta	608	Increasing
Figure 4	a-d	F4_loess_curves	Age-grid LOESS fitted protein trajectories.	figure_source	figure9_metscore2_protein_loess_curves_source.tsv	2	zbp1	53.5333	-0.0115093	31344	30	ok	ZBP1	0.072476	1.97685e-56	7.49352e-56	55.704	Positive PWAS beta	608	Increasing
Figure 4	a-d	F4_loess_curves	Age-grid LOESS fitted protein trajectories.	figure_source	figure9_metscore2_protein_loess_curves_source.tsv	2	zbp1	54.0167	-0.0100594	31344	30	ok	ZBP1	0.072476	1.97685e-56	7.49352e-56	55.704	Positive PWAS beta	608	Increasing
Figure 4	a-d	F4_loess_curves	Age-grid LOESS fitted protein trajectories.	figure_source	figure9_metscore2_protein_loess_curves_source.tsv	2	zbp1	54.5	-0.00938836	31344	30	ok	ZBP1	0.072476	1.97685e-56	7.49352e-56	55.704	Positive PWAS beta	608	Increasing
Figure 4	a-d	F4_loess_curves	Age-grid LOESS fitted protein trajectories.	figure_source	figure9_metscore2_protein_loess_curves_source.tsv	2	zbp1	54.9833	-0.00751088	31344	30	ok	ZBP1	0.072476	1.97685e-56	7.49352e-56	55.704	Positive PWAS beta	608	Increasing
Figure 4	a-d	F4_loess_curves	Age-grid LOESS fitted protein trajectories.	figure_source	figure9_metscore2_protein_loess_curves_source.tsv	2	zbp1	55.4667	-0.00756977	31344	30	ok	ZBP1	0.072476	1.97685e-56	7.49352e-56	55.704	Positive PWAS beta	608	Increasing
Figure 4	a-d	F4_loess_curves	Age-grid LOESS fitted protein trajectories.	figure_source	figure9_metscore2_protein_loess_curves_source.tsv	2	zbp1	55.95	-0.006395	31344	30	ok	ZBP1	0.072476	1.97685e-56	7.49352e-56	55.704	Positive PWAS beta	608	Increasing
Figure 4	a-d	F4_loess_curves	Age-grid LOESS fitted protein trajectories.	figure_source	figure9_metscore2_protein_loess_curves_source.tsv	2	zbp1	56.4333	-0.00650403	31344	30	ok	ZBP1	0.072476	1.97685e-56	7.49352e-56	55.704	Positive PWAS beta	608	Increasing
Figure 4	a-d	F4_loess_curves	Age-grid LOESS fitted protein trajectories.	figure_source	figure9_metscore2_protein_loess_curves_source.tsv	2	zbp1	56.9167	-0.00605135	31344	30	ok	ZBP1	0.072476	1.97685e-56	7.49352e-56	55.704	Positive PWAS beta	608	Increasing
Figure 4	a-d	F4_loess_curves	Age-grid LOESS fitted protein trajectories.	figure_source	figure9_metscore2_protein_loess_curves_source.tsv	2	zbp1	57.4	-0.00573816	31344	30	ok	ZBP1	0.072476	1.97685e-56	7.49352e-56	55.704	Positive PWAS beta	608	Increasing
Figure 4	a-d	F4_loess_curves	Age-grid LOESS fitted protein trajectories.	figure_source	figure9_metscore2_protein_loess_curves_source.tsv	2	zbp1	57.8833	-0.00536498	31344	30	ok	ZBP1	0.072476	1.97685e-56	7.49352e-56	55.704	Positive PWAS beta	608	Increasing
Figure 4	a-d	F4_loess_curves	Age-grid LOESS fitted protein trajectories.	figure_source	figure9_metscore2_protein_loess_curves_source.tsv	2	zbp1	58.3667	-0.00432281	31344	30	ok	ZBP1	0.072476	1.97685e-56	7.49352e-56	55.704	Positive PWAS beta	608	Increasing
Figure 4	a-d	F4_loess_curves	Age-grid LOESS fitted protein trajectories.	figure_source	figure9_metscore2_protein_loess_curves_source.tsv	2	zbp1	58.85	-0.00339297	31344	30	ok	ZBP1	0.072476	1.97685e-56	7.49352e-56	55.704	Positive PWAS beta	608	Increasing
Figure 4	a-d	F4_loess_curves	Age-grid LOESS fitted protein trajectories.	figure_source	figure9_metscore2_protein_loess_curves_source.tsv	2	zbp1	59.3333	-0.0019151	31344	30	ok	ZBP1	0.072476	1.97685e-56	7.49352e-56	55.704	Positive PWAS beta	608	Increasing
Figure 4	a-d	F4_loess_curves	Age-grid LOESS fitted protein trajectories.	figure_source	figure9_metscore2_protein_loess_curves_source.tsv	2	zbp1	59.8167	0.000379257	31344	30	ok	ZBP1	0.072476	1.97685e-56	7.49352e-56	55.704	Positive PWAS beta	608	Increasing
Figure 4	a-d	F4_loess_curves	Age-grid LOESS fitted protein trajectories.	figure_source	figure9_metscore2_protein_loess_curves_source.tsv	2	zbp1	60.3	0.00309148	31344	30	ok	ZBP1	0.072476	1.97685e-56	7.49352e-56	55.704	Positive PWAS beta	608	Increasing
Figure 4	a-d	F4_loess_curves	Age-grid LOESS fitted protein trajectories.	figure_source	figure9_metscore2_protein_loess_curves_source.tsv	2	zbp1	60.7833	0.00600994	31344	30	ok	ZBP1	0.072476	1.97685e-56	7.49352e-56	55.704	Positive PWAS beta	608	Increasing
Figure 4	a-d	F4_loess_curves	Age-grid LOESS fitted protein trajectories.	figure_source	figure9_metscore2_protein_loess_curves_source.tsv	2	zbp1	61.2667	0.00903796	31344	30	ok	ZBP1	0.072476	1.97685e-56	7.49352e-56	55.704	Positive PWAS beta	608	Increasing
Figure 4	a-d	F4_loess_curves	Age-grid LOESS fitted protein trajectories.	figure_source	figure9_metscore2_protein_loess_curves_source.tsv	2	zbp1	61.75	0.0121281	31344	30	ok	ZBP1	0.072476	1.97685e-56	7.49352e-56	55.704	Positive PWAS beta	608	Increasing
Figure 4	a-d	F4_loess_curves	Age-grid LOESS fitted protein trajectories.	figure_source	figure9_metscore2_protein_loess_curves_source.tsv	2	zbp1	62.2333	0.0152566	31344	30	ok	ZBP1	0.072476	1.97685e-56	7.49352e-56	55.704	Positive PWAS beta	608	Increasing
Figure 4	a-d	F4_loess_curves	Age-grid LOESS fitted protein trajectories.	figure_source	figure9_metscore2_protein_loess_curves_source.tsv	2	zbp1	62.7167	0.0184164	31344	30	ok	ZBP1	0.072476	1.97685e-56	7.49352e-56	55.704	Positive PWAS beta	608	Increasing
Figure 4	a-d	F4_loess_curves	Age-grid LOESS fitted protein trajectories.	figure_source	figure9_metscore2_protein_loess_curves_source.tsv	2	zbp1	63.2	0.0216107	31344	30	ok	ZBP1	0.072476	1.97685e-56	7.49352e-56	55.704	Positive PWAS beta	608	Increasing
Figure 4	a-d	F4_loess_curves	Age-grid LOESS fitted protein trajectories.	figure_source	figure9_metscore2_protein_loess_curves_source.tsv	2	zbp1	63.6833	0.0248472	31344	30	ok	ZBP1	0.072476	1.97685e-56	7.49352e-56	55.704	Positive PWAS beta	608	Increasing
Figure 4	a-d	F4_loess_curves	Age-grid LOESS fitted protein trajectories.	figure_source	figure9_metscore2_protein_loess_curves_source.tsv	2	zbp1	64.1667	0.0281365	31344	30	ok	ZBP1	0.072476	1.97685e-56	7.49352e-56	55.704	Positive PWAS beta	608	Increasing
Figure 4	a-d	F4_loess_curves	Age-grid LOESS fitted protein trajectories.	figure_source	figure9_metscore2_protein_loess_curves_source.tsv	2	zbp1	64.65	0.0314918	31344	30	ok	ZBP1	0.072476	1.97685e-56	7.49352e-56	55.704	Positive PWAS beta	608	Increasing
Figure 4	a-d	F4_loess_curves	Age-grid LOESS fitted protein trajectories.	figure_source	figure9_metscore2_protein_loess_curves_source.tsv	2	zbp1	65.1333	0.0349281	31344	30	ok	ZBP1	0.072476	1.97685e-56	7.49352e-56	55.704	Positive PWAS beta	608	Increasing
Figure 4	a-d	F4_loess_curves	Age-grid LOESS fitted protein trajectories.	figure_source	figure9_metscore2_protein_loess_curves_source.tsv	2	zbp1	65.6167	0.0384573	31344	30	ok	ZBP1	0.072476	1.97685e-56	7.49352e-56	55.704	Positive PWAS beta	608	Increasing
Figure 4	a-d	F4_loess_curves	Age-grid LOESS fitted protein trajectories.	figure_source	figure9_metscore2_protein_loess_curves_source.tsv	2	zbp1	66.1	0.042088	31344	30	ok	ZBP1	0.072476	1.97685e-56	7.49352e-56	55.704	Positive PWAS beta	608	Increasing
Figure 4	a-d	F4_loess_curves	Age-grid LOESS fitted protein trajectories.	figure_source	figure9_metscore2_protein_loess_curves_source.tsv	2	zbp1	66.5833	0.0458263	31344	30	ok	ZBP1	0.072476	1.97685e-56	7.49352e-56	55.704	Positive PWAS beta	608	Increasing
Figure 4	a-d	F4_loess_curves	Age-grid LOESS fitted protein trajectories.	figure_source	figure9_metscore2_protein_loess_curves_source.tsv	2	zbp1	67.0667	0.0496752	31344	30	ok	ZBP1	0.072476	1.97685e-56	7.49352e-56	55.704	Positive PWAS beta	608	Increasing
Figure 4	a-d	F4_loess_curves	Age-grid LOESS fitted protein trajectories.	figure_source	figure9_metscore2_protein_loess_curves_source.tsv	2	zbp1	67.55	0.0536356	31344	30	ok	ZBP1	0.072476	1.97685e-56	7.49352e-56	55.704	Positive PWAS beta	608	Increasing
Figure 4	a-d	F4_loess_curves	Age-grid LOESS fitted protein trajectories.	figure_source	figure9_metscore2_protein_loess_curves_source.tsv	2	zbp1	68.0333	0.0577064	31344	30	ok	ZBP1	0.072476	1.97685e-56	7.49352e-56	55.704	Positive PWAS beta	608	Increasing
Figure 4	a-d	F4_loess_curves	Age-grid LOESS fitted protein trajectories.	figure_source	figure9_metscore2_protein_loess_curves_source.tsv	2	zbp1	68.5167	0.0618835	31344	30	ok	ZBP1	0.072476	1.97685e-56	7.49352e-56	55.704	Positive PWAS beta	608	Increasing
Figure 4	a-d	F4_loess_curves	Age-grid LOESS fitted protein trajectories.	figure_source	figure9_metscore2_protein_loess_curves_source.tsv	2	zbp1	69	0.0661561	31344	30	ok	ZBP1	0.072476	1.97685e-56	7.49352e-56	55.704	Positive PWAS beta	608	Increasing
Figure 4	a-d	F4_loess_curves	Age-grid LOESS fitted protein trajectories.	figure_source	figure9_metscore2_protein_loess_curves_source.tsv	2	zbtb17	40	-0.156849	36208	30	ok	ZBTB17	0.126414	4.23303e-164	3.41809e-163	163.373	Positive PWAS beta	608	Increasing
Figure 4	a-d	F4_loess_curves	Age-grid LOESS fitted protein trajectories.	figure_source	figure9_metscore2_protein_loess_curves_source.tsv	2	zbtb17	40.4833	-0.154256	36208	30	ok	ZBTB17	0.126414	4.23303e-164	3.41809e-163	163.373	Positive PWAS beta	608	Increasing
Figure 4	a-d	F4_loess_curves	Age-grid LOESS fitted protein trajectories.	figure_source	figure9_metscore2_protein_loess_curves_source.tsv	2	zbtb17	40.9667	-0.151596	36208	30	ok	ZBTB17	0.126414	4.23303e-164	3.41809e-163	163.373	Positive PWAS beta	608	Increasing
Figure 4	a-d	F4_loess_curves	Age-grid LOESS fitted protein trajectories.	figure_source	figure9_metscore2_protein_loess_curves_source.tsv	2	zbtb17	41.45	-0.148861	36208	30	ok	ZBTB17	0.126414	4.23303e-164	3.41809e-163	163.373	Positive PWAS beta	608	Increasing
Figure 4	a-d	F4_loess_curves	Age-grid LOESS fitted protein trajectories.	figure_source	figure9_metscore2_protein_loess_curves_source.tsv	2	zbtb17	41.9333	-0.146046	36208	30	ok	ZBTB17	0.126414	4.23303e-164	3.41809e-163	163.373	Positive PWAS beta	608	Increasing
Figure 4	a-d	F4_loess_curves	Age-grid LOESS fitted protein trajectories.	figure_source	figure9_metscore2_protein_loess_curves_source.tsv	2	zbtb17	42.4167	-0.143143	36208	30	ok	ZBTB17	0.126414	4.23303e-164	3.41809e-163	163.373	Positive PWAS beta	608	Increasing
Figure 4	a-d	F4_loess_curves	Age-grid LOESS fitted protein trajectories.	figure_source	figure9_metscore2_protein_loess_curves_source.tsv	2	zbtb17	42.9	-0.140153	36208	30	ok	ZBTB17	0.126414	4.23303e-164	3.41809e-163	163.373	Positive PWAS beta	608	Increasing
Figure 4	a-d	F4_loess_curves	Age-grid LOESS fitted protein trajectories.	figure_source	figure9_metscore2_protein_loess_curves_source.tsv	2	zbtb17	43.3833	-0.137074	36208	30	ok	ZBTB17	0.126414	4.23303e-164	3.41809e-163	163.373	Positive PWAS beta	608	Increasing
Figure 4	a-d	F4_loess_curves	Age-grid LOESS fitted protein trajectories.	figure_source	figure9_metscore2_protein_loess_curves_source.tsv	2	zbtb17	43.8667	-0.133902	36208	30	ok	ZBTB17	0.126414	4.23303e-164	3.41809e-163	163.373	Positive PWAS beta	608	Increasing
Figure 4	a-d	F4_loess_curves	Age-grid LOESS fitted protein trajectories.	figure_source	figure9_metscore2_protein_loess_curves_source.tsv	2	zbtb17	44.35	-0.130633	36208	30	ok	ZBTB17	0.126414	4.23303e-164	3.41809e-163	163.373	Positive PWAS beta	608	Increasing
Figure 4	a-d	F4_loess_curves	Age-grid LOESS fitted protein trajectories.	figure_source	figure9_metscore2_protein_loess_curves_source.tsv	2	zbtb17	44.8333	-0.127261	36208	30	ok	ZBTB17	0.126414	4.23303e-164	3.41809e-163	163.373	Positive PWAS beta	608	Increasing
Figure 4	a-d	F4_loess_curves	Age-grid LOESS fitted protein trajectories.	figure_source	figure9_metscore2_protein_loess_curves_source.tsv	2	zbtb17	45.3167	-0.123785	36208	30	ok	ZBTB17	0.126414	4.23303e-164	3.41809e-163	163.373	Positive PWAS beta	608	Increasing
Figure 4	a-d	F4_loess_curves	Age-grid LOESS fitted protein trajectories.	figure_source	figure9_metscore2_protein_loess_curves_source.tsv	2	zbtb17	45.8	-0.120206	36208	30	ok	ZBTB17	0.126414	4.23303e-164	3.41809e-163	163.373	Positive PWAS beta	608	Increasing
Figure 4	a-d	F4_loess_curves	Age-grid LOESS fitted protein trajectories.	figure_source	figure9_metscore2_protein_loess_curves_source.tsv	2	zbtb17	46.2833	-0.116529	36208	30	ok	ZBTB17	0.126414	4.23303e-164	3.41809e-163	163.373	Positive PWAS beta	608	Increasing
Figure 4	a-d	F4_loess_curves	Age-grid LOESS fitted protein trajectories.	figure_source	figure9_metscore2_protein_loess_curves_source.tsv	2	zbtb17	46.7667	-0.112759	36208	30	ok	ZBTB17	0.126414	4.23303e-164	3.41809e-163	163.373	Positive PWAS beta	608	Increasing
Figure 4	a-d	F4_loess_curves	Age-grid LOESS fitted protein trajectories.	figure_source	figure9_metscore2_protein_loess_curves_source.tsv	2	zbtb17	47.25	-0.108901	36208	30	ok	ZBTB17	0.126414	4.23303e-164	3.41809e-163	163.373	Positive PWAS beta	608	Increasing
Figure 4	a-d	F4_loess_curves	Age-grid LOESS fitted protein trajectories.	figure_source	figure9_metscore2_protein_loess_curves_source.tsv	2	zbtb17	47.7333	-0.104963	36208	30	ok	ZBTB17	0.126414	4.23303e-164	3.41809e-163	163.373	Positive PWAS beta	608	Increasing
Figure 4	a-d	F4_loess_curves	Age-grid LOESS fitted protein trajectories.	figure_source	figure9_metscore2_protein_loess_curves_source.tsv	2	zbtb17	48.2167	-0.100953	36208	30	ok	ZBTB17	0.126414	4.23303e-164	3.41809e-163	163.373	Positive PWAS beta	608	Increasing
Figure 4	a-d	F4_loess_curves	Age-grid LOESS fitted protein trajectories.	figure_source	figure9_metscore2_protein_loess_curves_source.tsv	2	zbtb17	48.7	-0.0968758	36208	30	ok	ZBTB17	0.126414	4.23303e-164	3.41809e-163	163.373	Positive PWAS beta	608	Increasing
Figure 4	a-d	F4_loess_curves	Age-grid LOESS fitted protein trajectories.	figure_source	figure9_metscore2_protein_loess_curves_source.tsv	2	zbtb17	49.1833	-0.0927261	36208	30	ok	ZBTB17	0.126414	4.23303e-164	3.41809e-163	163.373	Positive PWAS beta	608	Increasing
Figure 4	a-d	F4_loess_curves	Age-grid LOESS fitted protein trajectories.	figure_source	figure9_metscore2_protein_loess_curves_source.tsv	2	zbtb17	49.6667	-0.0884697	36208	30	ok	ZBTB17	0.126414	4.23303e-164	3.41809e-163	163.373	Positive PWAS beta	608	Increasing
Figure 4	a-d	F4_loess_curves	Age-grid LOESS fitted protein trajectories.	figure_source	figure9_metscore2_protein_loess_curves_source.tsv	2	zbtb17	50.15	-0.0840113	36208	30	ok	ZBTB17	0.126414	4.23303e-164	3.41809e-163	163.373	Positive PWAS beta	608	Increasing
Figure 4	a-d	F4_loess_curves	Age-grid LOESS fitted protein trajectories.	figure_source	figure9_metscore2_protein_loess_curves_source.tsv	2	zbtb17	50.6333	-0.0789095	36208	30	ok	ZBTB17	0.126414	4.23303e-164	3.41809e-163	163.373	Positive PWAS beta	608	Increasing
Figure 4	a-d	F4_loess_curves	Age-grid LOESS fitted protein trajectories.	figure_source	figure9_metscore2_protein_loess_curves_source.tsv	2	zbtb17	51.1167	-0.0731425	36208	30	ok	ZBTB17	0.126414	4.23303e-164	3.41809e-163	163.373	Positive PWAS beta	608	Increasing
Figure 4	a-d	F4_loess_curves	Age-grid LOESS fitted protein trajectories.	figure_source	figure9_metscore2_protein_loess_curves_source.tsv	2	zbtb17	51.6	-0.0678286	36208	30	ok	ZBTB17	0.126414	4.23303e-164	3.41809e-163	163.373	Positive PWAS beta	608	Increasing
Figure 4	a-d	F4_loess_curves	Age-grid LOESS fitted protein trajectories.	figure_source	figure9_metscore2_protein_loess_curves_source.tsv	2	zbtb17	52.0833	-0.0621477	36208	30	ok	ZBTB17	0.126414	4.23303e-164	3.41809e-163	163.373	Positive PWAS beta	608	Increasing
Figure 4	a-d	F4_loess_curves	Age-grid LOESS fitted protein trajectories.	figure_source	figure9_metscore2_protein_loess_curves_source.tsv	2	zbtb17	52.5667	-0.0566354	36208	30	ok	ZBTB17	0.126414	4.23303e-164	3.41809e-163	163.373	Positive PWAS beta	608	Increasing
Figure 4	a-d	F4_loess_curves	Age-grid LOESS fitted protein trajectories.	figure_source	figure9_metscore2_protein_loess_curves_source.tsv	2	zbtb17	53.05	-0.0511102	36208	30	ok	ZBTB17	0.126414	4.23303e-164	3.41809e-163	163.373	Positive PWAS beta	608	Increasing
Figure 4	a-d	F4_loess_curves	Age-grid LOESS fitted protein trajectories.	figure_source	figure9_metscore2_protein_loess_curves_source.tsv	2	zbtb17	53.5333	-0.0451316	36208	30	ok	ZBTB17	0.126414	4.23303e-164	3.41809e-163	163.373	Positive PWAS beta	608	Increasing
Figure 4	a-d	F4_loess_curves	Age-grid LOESS fitted protein trajectories.	figure_source	figure9_metscore2_protein_loess_curves_source.tsv	2	zbtb17	54.0167	-0.0400448	36208	30	ok	ZBTB17	0.126414	4.23303e-164	3.41809e-163	163.373	Positive PWAS beta	608	Increasing
Figure 4	a-d	F4_loess_curves	Age-grid LOESS fitted protein trajectories.	figure_source	figure9_metscore2_protein_loess_curves_source.tsv	2	zbtb17	54.5	-0.0340697	36208	30	ok	ZBTB17	0.126414	4.23303e-164	3.41809e-163	163.373	Positive PWAS beta	608	Increasing
Figure 4	a-d	F4_loess_curves	Age-grid LOESS fitted protein trajectories.	figure_source	figure9_metscore2_protein_loess_curves_source.tsv	2	zbtb17	54.9833	-0.029407	36208	30	ok	ZBTB17	0.126414	4.23303e-164	3.41809e-163	163.373	Positive PWAS beta	608	Increasing
Figure 4	a-d	F4_loess_curves	Age-grid LOESS fitted protein trajectories.	figure_source	figure9_metscore2_protein_loess_curves_source.tsv	2	zbtb17	55.4667	-0.0239034	36208	30	ok	ZBTB17	0.126414	4.23303e-164	3.41809e-163	163.373	Positive PWAS beta	608	Increasing
Figure 4	a-d	F4_loess_curves	Age-grid LOESS fitted protein trajectories.	figure_source	figure9_metscore2_protein_loess_curves_source.tsv	2	zbtb17	55.95	-0.0194673	36208	30	ok	ZBTB17	0.126414	4.23303e-164	3.41809e-163	163.373	Positive PWAS beta	608	Increasing
Figure 4	a-d	F4_loess_curves	Age-grid LOESS fitted protein trajectories.	figure_source	figure9_metscore2_protein_loess_curves_source.tsv	2	zbtb17	56.4333	-0.0143562	36208	30	ok	ZBTB17	0.126414	4.23303e-164	3.41809e-163	163.373	Positive PWAS beta	608	Increasing
Figure 4	a-d	F4_loess_curves	Age-grid LOESS fitted protein trajectories.	figure_source	figure9_metscore2_protein_loess_curves_source.tsv	2	zbtb17	56.9167	-0.0100224	36208	30	ok	ZBTB17	0.126414	4.23303e-164	3.41809e-163	163.373	Positive PWAS beta	608	Increasing
Figure 4	a-d	F4_loess_curves	Age-grid LOESS fitted protein trajectories.	figure_source	figure9_metscore2_protein_loess_curves_source.tsv	2	zbtb17	57.4	-0.00514633	36208	30	ok	ZBTB17	0.126414	4.23303e-164	3.41809e-163	163.373	Positive PWAS beta	608	Increasing
Figure 4	a-d	F4_loess_curves	Age-grid LOESS fitted protein trajectories.	figure_source	figure9_metscore2_protein_loess_curves_source.tsv	2	zbtb17	57.8833	-0.000601118	36208	30	ok	ZBTB17	0.126414	4.23303e-164	3.41809e-163	163.373	Positive PWAS beta	608	Increasing
Figure 4	a-d	F4_loess_curves	Age-grid LOESS fitted protein trajectories.	figure_source	figure9_metscore2_protein_loess_curves_source.tsv	2	zbtb17	58.3667	0.00429383	36208	30	ok	ZBTB17	0.126414	4.23303e-164	3.41809e-163	163.373	Positive PWAS beta	608	Increasing
Figure 4	a-d	F4_loess_curves	Age-grid LOESS fitted protein trajectories.	figure_source	figure9_metscore2_protein_loess_curves_source.tsv	2	zbtb17	58.85	0.00925364	36208	30	ok	ZBTB17	0.126414	4.23303e-164	3.41809e-163	163.373	Positive PWAS beta	608	Increasing
Figure 4	a-d	F4_loess_curves	Age-grid LOESS fitted protein trajectories.	figure_source	figure9_metscore2_protein_loess_curves_source.tsv	2	zbtb17	59.3333	0.0146453	36208	30	ok	ZBTB17	0.126414	4.23303e-164	3.41809e-163	163.373	Positive PWAS beta	608	Increasing
Figure 4	a-d	F4_loess_curves	Age-grid LOESS fitted protein trajectories.	figure_source	figure9_metscore2_protein_loess_curves_source.tsv	2	zbtb17	59.8167	0.0204633	36208	30	ok	ZBTB17	0.126414	4.23303e-164	3.41809e-163	163.373	Positive PWAS beta	608	Increasing
Figure 4	a-d	F4_loess_curves	Age-grid LOESS fitted protein trajectories.	figure_source	figure9_metscore2_protein_loess_curves_source.tsv	2	zbtb17	60.3	0.0265824	36208	30	ok	ZBTB17	0.126414	4.23303e-164	3.41809e-163	163.373	Positive PWAS beta	608	Increasing
Figure 4	a-d	F4_loess_curves	Age-grid LOESS fitted protein trajectories.	figure_source	figure9_metscore2_protein_loess_curves_source.tsv	2	zbtb17	60.7833	0.0329338	36208	30	ok	ZBTB17	0.126414	4.23303e-164	3.41809e-163	163.373	Positive PWAS beta	608	Increasing
Figure 4	a-d	F4_loess_curves	Age-grid LOESS fitted protein trajectories.	figure_source	figure9_metscore2_protein_loess_curves_source.tsv	2	zbtb17	61.2667	0.0394886	36208	30	ok	ZBTB17	0.126414	4.23303e-164	3.41809e-163	163.373	Positive PWAS beta	608	Increasing
Figure 4	a-d	F4_loess_curves	Age-grid LOESS fitted protein trajectories.	figure_source	figure9_metscore2_protein_loess_curves_source.tsv	2	zbtb17	61.75	0.0462346	36208	30	ok	ZBTB17	0.126414	4.23303e-164	3.41809e-163	163.373	Positive PWAS beta	608	Increasing
Figure 4	a-d	F4_loess_curves	Age-grid LOESS fitted protein trajectories.	figure_source	figure9_metscore2_protein_loess_curves_source.tsv	2	zbtb17	62.2333	0.0531675	36208	30	ok	ZBTB17	0.126414	4.23303e-164	3.41809e-163	163.373	Positive PWAS beta	608	Increasing
Figure 4	a-d	F4_loess_curves	Age-grid LOESS fitted protein trajectories.	figure_source	figure9_metscore2_protein_loess_curves_source.tsv	2	zbtb17	62.7167	0.0602895	36208	30	ok	ZBTB17	0.126414	4.23303e-164	3.41809e-163	163.373	Positive PWAS beta	608	Increasing
Figure 4	a-d	F4_loess_curves	Age-grid LOESS fitted protein trajectories.	figure_source	figure9_metscore2_protein_loess_curves_source.tsv	2	zbtb17	63.2	0.0676057	36208	30	ok	ZBTB17	0.126414	4.23303e-164	3.41809e-163	163.373	Positive PWAS beta	608	Increasing
Figure 4	a-d	F4_loess_curves	Age-grid LOESS fitted protein trajectories.	figure_source	figure9_metscore2_protein_loess_curves_source.tsv	2	zbtb17	63.6833	0.0751213	36208	30	ok	ZBTB17	0.126414	4.23303e-164	3.41809e-163	163.373	Positive PWAS beta	608	Increasing
Figure 4	a-d	F4_loess_curves	Age-grid LOESS fitted protein trajectories.	figure_source	figure9_metscore2_protein_loess_curves_source.tsv	2	zbtb17	64.1667	0.0828411	36208	30	ok	ZBTB17	0.126414	4.23303e-164	3.41809e-163	163.373	Positive PWAS beta	608	Increasing
Figure 4	a-d	F4_loess_curves	Age-grid LOESS fitted protein trajectories.	figure_source	figure9_metscore2_protein_loess_curves_source.tsv	2	zbtb17	64.65	0.0907692	36208	30	ok	ZBTB17	0.126414	4.23303e-164	3.41809e-163	163.373	Positive PWAS beta	608	Increasing
Figure 4	a-d	F4_loess_curves	Age-grid LOESS fitted protein trajectories.	figure_source	figure9_metscore2_protein_loess_curves_source.tsv	2	zbtb17	65.1333	0.0989092	36208	30	ok	ZBTB17	0.126414	4.23303e-164	3.41809e-163	163.373	Positive PWAS beta	608	Increasing
Figure 4	a-d	F4_loess_curves	Age-grid LOESS fitted protein trajectories.	figure_source	figure9_metscore2_protein_loess_curves_source.tsv	2	zbtb17	65.6167	0.107264	36208	30	ok	ZBTB17	0.126414	4.23303e-164	3.41809e-163	163.373	Positive PWAS beta	608	Increasing
Figure 4	a-d	F4_loess_curves	Age-grid LOESS fitted protein trajectories.	figure_source	figure9_metscore2_protein_loess_curves_source.tsv	2	zbtb17	66.1	0.115836	36208	30	ok	ZBTB17	0.126414	4.23303e-164	3.41809e-163	163.373	Positive PWAS beta	608	Increasing
Figure 4	a-d	F4_loess_curves	Age-grid LOESS fitted protein trajectories.	figure_source	figure9_metscore2_protein_loess_curves_source.tsv	2	zbtb17	66.5833	0.124627	36208	30	ok	ZBTB17	0.126414	4.23303e-164	3.41809e-163	163.373	Positive PWAS beta	608	Increasing
Figure 4	a-d	F4_loess_curves	Age-grid LOESS fitted protein trajectories.	figure_source	figure9_metscore2_protein_loess_curves_source.tsv	2	zbtb17	67.0667	0.133636	36208	30	ok	ZBTB17	0.126414	4.23303e-164	3.41809e-163	163.373	Positive PWAS beta	608	Increasing
Figure 4	a-d	F4_loess_curves	Age-grid LOESS fitted protein trajectories.	figure_source	figure9_metscore2_protein_loess_curves_source.tsv	2	zbtb17	67.55	0.142864	36208	30	ok	ZBTB17	0.126414	4.23303e-164	3.41809e-163	163.373	Positive PWAS beta	608	Increasing
Figure 4	a-d	F4_loess_curves	Age-grid LOESS fitted protein trajectories.	figure_source	figure9_metscore2_protein_loess_curves_source.tsv	2	zbtb17	68.0333	0.152309	36208	30	ok	ZBTB17	0.126414	4.23303e-164	3.41809e-163	163.373	Positive PWAS beta	608	Increasing
Figure 4	a-d	F4_loess_curves	Age-grid LOESS fitted protein trajectories.	figure_source	figure9_metscore2_protein_loess_curves_source.tsv	2	zbtb17	68.5167	0.161969	36208	30	ok	ZBTB17	0.126414	4.23303e-164	3.41809e-163	163.373	Positive PWAS beta	608	Increasing
Figure 4	a-d	F4_loess_curves	Age-grid LOESS fitted protein trajectories.	figure_source	figure9_metscore2_protein_loess_curves_source.tsv	2	zbtb17	69	0.171842	36208	30	ok	ZBTB17	0.126414	4.23303e-164	3.41809e-163	163.373	Positive PWAS beta	608	Increasing
Figure 4	a-d	F4_loess_curves	Age-grid LOESS fitted protein trajectories.	figure_source	figure9_metscore2_protein_loess_curves_source.tsv	2	zhx2	40	-0.0376043	32195	30	ok	ZHX2	0.0679774	5.28317e-49	1.89195e-48	48.2771	Positive PWAS beta	608	Increasing
Figure 4	a-d	F4_loess_curves	Age-grid LOESS fitted protein trajectories.	figure_source	figure9_metscore2_protein_loess_curves_source.tsv	2	zhx2	40.4833	-0.0418019	32195	30	ok	ZHX2	0.0679774	5.28317e-49	1.89195e-48	48.2771	Positive PWAS beta	608	Increasing
Figure 4	a-d	F4_loess_curves	Age-grid LOESS fitted protein trajectories.	figure_source	figure9_metscore2_protein_loess_curves_source.tsv	2	zhx2	40.9667	-0.0456197	32195	30	ok	ZHX2	0.0679774	5.28317e-49	1.89195e-48	48.2771	Positive PWAS beta	608	Increasing
Figure 4	a-d	F4_loess_curves	Age-grid LOESS fitted protein trajectories.	figure_source	figure9_metscore2_protein_loess_curves_source.tsv	2	zhx2	41.45	-0.0490531	32195	30	ok	ZHX2	0.0679774	5.28317e-49	1.89195e-48	48.2771	Positive PWAS beta	608	Increasing
Figure 4	a-d	F4_loess_curves	Age-grid LOESS fitted protein trajectories.	figure_source	figure9_metscore2_protein_loess_curves_source.tsv	2	zhx2	41.9333	-0.0521005	32195	30	ok	ZHX2	0.0679774	5.28317e-49	1.89195e-48	48.2771	Positive PWAS beta	608	Increasing
Figure 4	a-d	F4_loess_curves	Age-grid LOESS fitted protein trajectories.	figure_source	figure9_metscore2_protein_loess_curves_source.tsv	2	zhx2	42.4167	-0.0547622	32195	30	ok	ZHX2	0.0679774	5.28317e-49	1.89195e-48	48.2771	Positive PWAS beta	608	Increasing
Figure 4	a-d	F4_loess_curves	Age-grid LOESS fitted protein trajectories.	figure_source	figure9_metscore2_protein_loess_curves_source.tsv	2	zhx2	42.9	-0.0570408	32195	30	ok	ZHX2	0.0679774	5.28317e-49	1.89195e-48	48.2771	Positive PWAS beta	608	Increasing
Figure 4	a-d	F4_loess_curves	Age-grid LOESS fitted protein trajectories.	figure_source	figure9_metscore2_protein_loess_curves_source.tsv	2	zhx2	43.3833	-0.0589407	32195	30	ok	ZHX2	0.0679774	5.28317e-49	1.89195e-48	48.2771	Positive PWAS beta	608	Increasing
Figure 4	a-d	F4_loess_curves	Age-grid LOESS fitted protein trajectories.	figure_source	figure9_metscore2_protein_loess_curves_source.tsv	2	zhx2	43.8667	-0.0604687	32195	30	ok	ZHX2	0.0679774	5.28317e-49	1.89195e-48	48.2771	Positive PWAS beta	608	Increasing
Figure 4	a-d	F4_loess_curves	Age-grid LOESS fitted protein trajectories.	figure_source	figure9_metscore2_protein_loess_curves_source.tsv	2	zhx2	44.35	-0.0616333	32195	30	ok	ZHX2	0.0679774	5.28317e-49	1.89195e-48	48.2771	Positive PWAS beta	608	Increasing
Figure 4	a-d	F4_loess_curves	Age-grid LOESS fitted protein trajectories.	figure_source	figure9_metscore2_protein_loess_curves_source.tsv	2	zhx2	44.8333	-0.0624414	32195	30	ok	ZHX2	0.0679774	5.28317e-49	1.89195e-48	48.2771	Positive PWAS beta	608	Increasing
Figure 4	a-d	F4_loess_curves	Age-grid LOESS fitted protein trajectories.	figure_source	figure9_metscore2_protein_loess_curves_source.tsv	2	zhx2	45.3167	-0.0628992	32195	30	ok	ZHX2	0.0679774	5.28317e-49	1.89195e-48	48.2771	Positive PWAS beta	608	Increasing
Figure 4	a-d	F4_loess_curves	Age-grid LOESS fitted protein trajectories.	figure_source	figure9_metscore2_protein_loess_curves_source.tsv	2	zhx2	45.8	-0.0630116	32195	30	ok	ZHX2	0.0679774	5.28317e-49	1.89195e-48	48.2771	Positive PWAS beta	608	Increasing
Figure 4	a-d	F4_loess_curves	Age-grid LOESS fitted protein trajectories.	figure_source	figure9_metscore2_protein_loess_curves_source.tsv	2	zhx2	46.2833	-0.0627826	32195	30	ok	ZHX2	0.0679774	5.28317e-49	1.89195e-48	48.2771	Positive PWAS beta	608	Increasing
Figure 4	a-d	F4_loess_curves	Age-grid LOESS fitted protein trajectories.	figure_source	figure9_metscore2_protein_loess_curves_source.tsv	2	zhx2	46.7667	-0.0622137	32195	30	ok	ZHX2	0.0679774	5.28317e-49	1.89195e-48	48.2771	Positive PWAS beta	608	Increasing
Figure 4	a-d	F4_loess_curves	Age-grid LOESS fitted protein trajectories.	figure_source	figure9_metscore2_protein_loess_curves_source.tsv	2	zhx2	47.25	-0.0613021	32195	30	ok	ZHX2	0.0679774	5.28317e-49	1.89195e-48	48.2771	Positive PWAS beta	608	Increasing
Figure 4	a-d	F4_loess_curves	Age-grid LOESS fitted protein trajectories.	figure_source	figure9_metscore2_protein_loess_curves_source.tsv	2	zhx2	47.7333	-0.0600425	32195	30	ok	ZHX2	0.0679774	5.28317e-49	1.89195e-48	48.2771	Positive PWAS beta	608	Increasing
Figure 4	a-d	F4_loess_curves	Age-grid LOESS fitted protein trajectories.	figure_source	figure9_metscore2_protein_loess_curves_source.tsv	2	zhx2	48.2167	-0.0584238	32195	30	ok	ZHX2	0.0679774	5.28317e-49	1.89195e-48	48.2771	Positive PWAS beta	608	Increasing
Figure 4	a-d	F4_loess_curves	Age-grid LOESS fitted protein trajectories.	figure_source	figure9_metscore2_protein_loess_curves_source.tsv	2	zhx2	48.7	-0.0564168	32195	30	ok	ZHX2	0.0679774	5.28317e-49	1.89195e-48	48.2771	Positive PWAS beta	608	Increasing
Figure 4	a-d	F4_loess_curves	Age-grid LOESS fitted protein trajectories.	figure_source	figure9_metscore2_protein_loess_curves_source.tsv	2	zhx2	49.1833	-0.0539588	32195	30	ok	ZHX2	0.0679774	5.28317e-49	1.89195e-48	48.2771	Positive PWAS beta	608	Increasing
Figure 4	a-d	F4_loess_curves	Age-grid LOESS fitted protein trajectories.	figure_source	figure9_metscore2_protein_loess_curves_source.tsv	2	zhx2	49.6667	-0.0509318	32195	30	ok	ZHX2	0.0679774	5.28317e-49	1.89195e-48	48.2771	Positive PWAS beta	608	Increasing
Figure 4	a-d	F4_loess_curves	Age-grid LOESS fitted protein trajectories.	figure_source	figure9_metscore2_protein_loess_curves_source.tsv	2	zhx2	50.15	-0.0471723	32195	30	ok	ZHX2	0.0679774	5.28317e-49	1.89195e-48	48.2771	Positive PWAS beta	608	Increasing
Figure 4	a-d	F4_loess_curves	Age-grid LOESS fitted protein trajectories.	figure_source	figure9_metscore2_protein_loess_curves_source.tsv	2	zhx2	50.6333	-0.0424559	32195	30	ok	ZHX2	0.0679774	5.28317e-49	1.89195e-48	48.2771	Positive PWAS beta	608	Increasing
Figure 4	a-d	F4_loess_curves	Age-grid LOESS fitted protein trajectories.	figure_source	figure9_metscore2_protein_loess_curves_source.tsv	2	zhx2	51.1167	-0.0371402	32195	30	ok	ZHX2	0.0679774	5.28317e-49	1.89195e-48	48.2771	Positive PWAS beta	608	Increasing
Figure 4	a-d	F4_loess_curves	Age-grid LOESS fitted protein trajectories.	figure_source	figure9_metscore2_protein_loess_curves_source.tsv	2	zhx2	51.6	-0.0322784	32195	30	ok	ZHX2	0.0679774	5.28317e-49	1.89195e-48	48.2771	Positive PWAS beta	608	Increasing
Figure 4	a-d	F4_loess_curves	Age-grid LOESS fitted protein trajectories.	figure_source	figure9_metscore2_protein_loess_curves_source.tsv	2	zhx2	52.0833	-0.0273524	32195	30	ok	ZHX2	0.0679774	5.28317e-49	1.89195e-48	48.2771	Positive PWAS beta	608	Increasing
Figure 4	a-d	F4_loess_curves	Age-grid LOESS fitted protein trajectories.	figure_source	figure9_metscore2_protein_loess_curves_source.tsv	2	zhx2	52.5667	-0.0227821	32195	30	ok	ZHX2	0.0679774	5.28317e-49	1.89195e-48	48.2771	Positive PWAS beta	608	Increasing
Figure 4	a-d	F4_loess_curves	Age-grid LOESS fitted protein trajectories.	figure_source	figure9_metscore2_protein_loess_curves_source.tsv	2	zhx2	53.05	-0.0187259	32195	30	ok	ZHX2	0.0679774	5.28317e-49	1.89195e-48	48.2771	Positive PWAS beta	608	Increasing
Figure 4	a-d	F4_loess_curves	Age-grid LOESS fitted protein trajectories.	figure_source	figure9_metscore2_protein_loess_curves_source.tsv	2	zhx2	53.5333	-0.0145453	32195	30	ok	ZHX2	0.0679774	5.28317e-49	1.89195e-48	48.2771	Positive PWAS beta	608	Increasing
Figure 4	a-d	F4_loess_curves	Age-grid LOESS fitted protein trajectories.	figure_source	figure9_metscore2_protein_loess_curves_source.tsv	2	zhx2	54.0167	-0.0115595	32195	30	ok	ZHX2	0.0679774	5.28317e-49	1.89195e-48	48.2771	Positive PWAS beta	608	Increasing
Figure 4	a-d	F4_loess_curves	Age-grid LOESS fitted protein trajectories.	figure_source	figure9_metscore2_protein_loess_curves_source.tsv	2	zhx2	54.5	-0.00746832	32195	30	ok	ZHX2	0.0679774	5.28317e-49	1.89195e-48	48.2771	Positive PWAS beta	608	Increasing
Figure 4	a-d	F4_loess_curves	Age-grid LOESS fitted protein trajectories.	figure_source	figure9_metscore2_protein_loess_curves_source.tsv	2	zhx2	54.9833	-0.00541092	32195	30	ok	ZHX2	0.0679774	5.28317e-49	1.89195e-48	48.2771	Positive PWAS beta	608	Increasing
Figure 4	a-d	F4_loess_curves	Age-grid LOESS fitted protein trajectories.	figure_source	figure9_metscore2_protein_loess_curves_source.tsv	2	zhx2	55.4667	-0.00188319	32195	30	ok	ZHX2	0.0679774	5.28317e-49	1.89195e-48	48.2771	Positive PWAS beta	608	Increasing
Figure 4	a-d	F4_loess_curves	Age-grid LOESS fitted protein trajectories.	figure_source	figure9_metscore2_protein_loess_curves_source.tsv	2	zhx2	55.95	-0.000640049	32195	30	ok	ZHX2	0.0679774	5.28317e-49	1.89195e-48	48.2771	Positive PWAS beta	608	Increasing
Figure 4	a-d	F4_loess_curves	Age-grid LOESS fitted protein trajectories.	figure_source	figure9_metscore2_protein_loess_curves_source.tsv	2	zhx2	56.4333	0.00175114	32195	30	ok	ZHX2	0.0679774	5.28317e-49	1.89195e-48	48.2771	Positive PWAS beta	608	Increasing
Figure 4	a-d	F4_loess_curves	Age-grid LOESS fitted protein trajectories.	figure_source	figure9_metscore2_protein_loess_curves_source.tsv	2	zhx2	56.9167	0.0023588	32195	30	ok	ZHX2	0.0679774	5.28317e-49	1.89195e-48	48.2771	Positive PWAS beta	608	Increasing
Figure 4	a-d	F4_loess_curves	Age-grid LOESS fitted protein trajectories.	figure_source	figure9_metscore2_protein_loess_curves_source.tsv	2	zhx2	57.4	0.00358543	32195	30	ok	ZHX2	0.0679774	5.28317e-49	1.89195e-48	48.2771	Positive PWAS beta	608	Increasing
Figure 4	a-d	F4_loess_curves	Age-grid LOESS fitted protein trajectories.	figure_source	figure9_metscore2_protein_loess_curves_source.tsv	2	zhx2	57.8833	0.00399921	32195	30	ok	ZHX2	0.0679774	5.28317e-49	1.89195e-48	48.2771	Positive PWAS beta	608	Increasing
Figure 4	a-d	F4_loess_curves	Age-grid LOESS fitted protein trajectories.	figure_source	figure9_metscore2_protein_loess_curves_source.tsv	2	zhx2	58.3667	0.00471491	32195	30	ok	ZHX2	0.0679774	5.28317e-49	1.89195e-48	48.2771	Positive PWAS beta	608	Increasing
Figure 4	a-d	F4_loess_curves	Age-grid LOESS fitted protein trajectories.	figure_source	figure9_metscore2_protein_loess_curves_source.tsv	2	zhx2	58.85	0.00545473	32195	30	ok	ZHX2	0.0679774	5.28317e-49	1.89195e-48	48.2771	Positive PWAS beta	608	Increasing
Figure 4	a-d	F4_loess_curves	Age-grid LOESS fitted protein trajectories.	figure_source	figure9_metscore2_protein_loess_curves_source.tsv	2	zhx2	59.3333	0.00685966	32195	30	ok	ZHX2	0.0679774	5.28317e-49	1.89195e-48	48.2771	Positive PWAS beta	608	Increasing
Figure 4	a-d	F4_loess_curves	Age-grid LOESS fitted protein trajectories.	figure_source	figure9_metscore2_protein_loess_curves_source.tsv	2	zhx2	59.8167	0.0088404	32195	30	ok	ZHX2	0.0679774	5.28317e-49	1.89195e-48	48.2771	Positive PWAS beta	608	Increasing
Figure 4	a-d	F4_loess_curves	Age-grid LOESS fitted protein trajectories.	figure_source	figure9_metscore2_protein_loess_curves_source.tsv	2	zhx2	60.3	0.0111465	32195	30	ok	ZHX2	0.0679774	5.28317e-49	1.89195e-48	48.2771	Positive PWAS beta	608	Increasing
Figure 4	a-d	F4_loess_curves	Age-grid LOESS fitted protein trajectories.	figure_source	figure9_metscore2_protein_loess_curves_source.tsv	2	zhx2	60.7833	0.0136433	32195	30	ok	ZHX2	0.0679774	5.28317e-49	1.89195e-48	48.2771	Positive PWAS beta	608	Increasing
Figure 4	a-d	F4_loess_curves	Age-grid LOESS fitted protein trajectories.	figure_source	figure9_metscore2_protein_loess_curves_source.tsv	2	zhx2	61.2667	0.0162736	32195	30	ok	ZHX2	0.0679774	5.28317e-49	1.89195e-48	48.2771	Positive PWAS beta	608	Increasing
Figure 4	a-d	F4_loess_curves	Age-grid LOESS fitted protein trajectories.	figure_source	figure9_metscore2_protein_loess_curves_source.tsv	2	zhx2	61.75	0.0190165	32195	30	ok	ZHX2	0.0679774	5.28317e-49	1.89195e-48	48.2771	Positive PWAS beta	608	Increasing
Figure 4	a-d	F4_loess_curves	Age-grid LOESS fitted protein trajectories.	figure_source	figure9_metscore2_protein_loess_curves_source.tsv	2	zhx2	62.2333	0.0218677	32195	30	ok	ZHX2	0.0679774	5.28317e-49	1.89195e-48	48.2771	Positive PWAS beta	608	Increasing
Figure 4	a-d	F4_loess_curves	Age-grid LOESS fitted protein trajectories.	figure_source	figure9_metscore2_protein_loess_curves_source.tsv	2	zhx2	62.7167	0.0248313	32195	30	ok	ZHX2	0.0679774	5.28317e-49	1.89195e-48	48.2771	Positive PWAS beta	608	Increasing
Figure 4	a-d	F4_loess_curves	Age-grid LOESS fitted protein trajectories.	figure_source	figure9_metscore2_protein_loess_curves_source.tsv	2	zhx2	63.2	0.0279153	32195	30	ok	ZHX2	0.0679774	5.28317e-49	1.89195e-48	48.2771	Positive PWAS beta	608	Increasing
Figure 4	a-d	F4_loess_curves	Age-grid LOESS fitted protein trajectories.	figure_source	figure9_metscore2_protein_loess_curves_source.tsv	2	zhx2	63.6833	0.0311277	32195	30	ok	ZHX2	0.0679774	5.28317e-49	1.89195e-48	48.2771	Positive PWAS beta	608	Increasing
Figure 4	a-d	F4_loess_curves	Age-grid LOESS fitted protein trajectories.	figure_source	figure9_metscore2_protein_loess_curves_source.tsv	2	zhx2	64.1667	0.0344758	32195	30	ok	ZHX2	0.0679774	5.28317e-49	1.89195e-48	48.2771	Positive PWAS beta	608	Increasing
Figure 4	a-d	F4_loess_curves	Age-grid LOESS fitted protein trajectories.	figure_source	figure9_metscore2_protein_loess_curves_source.tsv	2	zhx2	64.65	0.0379671	32195	30	ok	ZHX2	0.0679774	5.28317e-49	1.89195e-48	48.2771	Positive PWAS beta	608	Increasing
Figure 4	a-d	F4_loess_curves	Age-grid LOESS fitted protein trajectories.	figure_source	figure9_metscore2_protein_loess_curves_source.tsv	2	zhx2	65.1333	0.0416085	32195	30	ok	ZHX2	0.0679774	5.28317e-49	1.89195e-48	48.2771	Positive PWAS beta	608	Increasing
Figure 4	a-d	F4_loess_curves	Age-grid LOESS fitted protein trajectories.	figure_source	figure9_metscore2_protein_loess_curves_source.tsv	2	zhx2	65.6167	0.0454057	32195	30	ok	ZHX2	0.0679774	5.28317e-49	1.89195e-48	48.2771	Positive PWAS beta	608	Increasing
Figure 4	a-d	F4_loess_curves	Age-grid LOESS fitted protein trajectories.	figure_source	figure9_metscore2_protein_loess_curves_source.tsv	2	zhx2	66.1	0.0493626	32195	30	ok	ZHX2	0.0679774	5.28317e-49	1.89195e-48	48.2771	Positive PWAS beta	608	Increasing
Figure 4	a-d	F4_loess_curves	Age-grid LOESS fitted protein trajectories.	figure_source	figure9_metscore2_protein_loess_curves_source.tsv	2	zhx2	66.5833	0.053482	32195	30	ok	ZHX2	0.0679774	5.28317e-49	1.89195e-48	48.2771	Positive PWAS beta	608	Increasing
Figure 4	a-d	F4_loess_curves	Age-grid LOESS fitted protein trajectories.	figure_source	figure9_metscore2_protein_loess_curves_source.tsv	2	zhx2	67.0667	0.0577645	32195	30	ok	ZHX2	0.0679774	5.28317e-49	1.89195e-48	48.2771	Positive PWAS beta	608	Increasing
Figure 4	a-d	F4_loess_curves	Age-grid LOESS fitted protein trajectories.	figure_source	figure9_metscore2_protein_loess_curves_source.tsv	2	zhx2	67.55	0.0622096	32195	30	ok	ZHX2	0.0679774	5.28317e-49	1.89195e-48	48.2771	Positive PWAS beta	608	Increasing
Figure 4	a-d	F4_loess_curves	Age-grid LOESS fitted protein trajectories.	figure_source	figure9_metscore2_protein_loess_curves_source.tsv	2	zhx2	68.0333	0.066815	32195	30	ok	ZHX2	0.0679774	5.28317e-49	1.89195e-48	48.2771	Positive PWAS beta	608	Increasing
Figure 4	a-d	F4_loess_curves	Age-grid LOESS fitted protein trajectories.	figure_source	figure9_metscore2_protein_loess_curves_source.tsv	2	zhx2	68.5167	0.0715769	32195	30	ok	ZHX2	0.0679774	5.28317e-49	1.89195e-48	48.2771	Positive PWAS beta	608	Increasing
Figure 4	a-d	F4_loess_curves	Age-grid LOESS fitted protein trajectories.	figure_source	figure9_metscore2_protein_loess_curves_source.tsv	2	zhx2	69	0.0764895	32195	30	ok	ZHX2	0.0679774	5.28317e-49	1.89195e-48	48.2771	Positive PWAS beta	608	Increasing
Figure 4	a-d	F4_loess_curves	Age-grid LOESS fitted protein trajectories.	figure_source	figure9_metscore2_protein_loess_curves_source.tsv	3	acot13	40	0.0128217	32135	30	ok	ACOT13	0.0378987	1.10027e-16	2.56582e-16	15.9585	Positive PWAS beta	149	Decreasing
Figure 4	a-d	F4_loess_curves	Age-grid LOESS fitted protein trajectories.	figure_source	figure9_metscore2_protein_loess_curves_source.tsv	3	acot13	40.4833	0.0127102	32135	30	ok	ACOT13	0.0378987	1.10027e-16	2.56582e-16	15.9585	Positive PWAS beta	149	Decreasing
Figure 4	a-d	F4_loess_curves	Age-grid LOESS fitted protein trajectories.	figure_source	figure9_metscore2_protein_loess_curves_source.tsv	3	acot13	40.9667	0.0126285	32135	30	ok	ACOT13	0.0378987	1.10027e-16	2.56582e-16	15.9585	Positive PWAS beta	149	Decreasing
Figure 4	a-d	F4_loess_curves	Age-grid LOESS fitted protein trajectories.	figure_source	figure9_metscore2_protein_loess_curves_source.tsv	3	acot13	41.45	0.0125812	32135	30	ok	ACOT13	0.0378987	1.10027e-16	2.56582e-16	15.9585	Positive PWAS beta	149	Decreasing
Figure 4	a-d	F4_loess_curves	Age-grid LOESS fitted protein trajectories.	figure_source	figure9_metscore2_protein_loess_curves_source.tsv	3	acot13	41.9333	0.0125754	32135	30	ok	ACOT13	0.0378987	1.10027e-16	2.56582e-16	15.9585	Positive PWAS beta	149	Decreasing
Figure 4	a-d	F4_loess_curves	Age-grid LOESS fitted protein trajectories.	figure_source	figure9_metscore2_protein_loess_curves_source.tsv	3	acot13	42.4167	0.012617	32135	30	ok	ACOT13	0.0378987	1.10027e-16	2.56582e-16	15.9585	Positive PWAS beta	149	Decreasing
Figure 4	a-d	F4_loess_curves	Age-grid LOESS fitted protein trajectories.	figure_source	figure9_metscore2_protein_loess_curves_source.tsv	3	acot13	42.9	0.0127046	32135	30	ok	ACOT13	0.0378987	1.10027e-16	2.56582e-16	15.9585	Positive PWAS beta	149	Decreasing
Figure 4	a-d	F4_loess_curves	Age-grid LOESS fitted protein trajectories.	figure_source	figure9_metscore2_protein_loess_curves_source.tsv	3	acot13	43.3833	0.0128338	32135	30	ok	ACOT13	0.0378987	1.10027e-16	2.56582e-16	15.9585	Positive PWAS beta	149	Decreasing
Figure 4	a-d	F4_loess_curves	Age-grid LOESS fitted protein trajectories.	figure_source	figure9_metscore2_protein_loess_curves_source.tsv	3	acot13	43.8667	0.0130016	32135	30	ok	ACOT13	0.0378987	1.10027e-16	2.56582e-16	15.9585	Positive PWAS beta	149	Decreasing
Figure 4	a-d	F4_loess_curves	Age-grid LOESS fitted protein trajectories.	figure_source	figure9_metscore2_protein_loess_curves_source.tsv	3	acot13	44.35	0.0132046	32135	30	ok	ACOT13	0.0378987	1.10027e-16	2.56582e-16	15.9585	Positive PWAS beta	149	Decreasing
Figure 4	a-d	F4_loess_curves	Age-grid LOESS fitted protein trajectories.	figure_source	figure9_metscore2_protein_loess_curves_source.tsv	3	acot13	44.8333	0.0134384	32135	30	ok	ACOT13	0.0378987	1.10027e-16	2.56582e-16	15.9585	Positive PWAS beta	149	Decreasing
Figure 4	a-d	F4_loess_curves	Age-grid LOESS fitted protein trajectories.	figure_source	figure9_metscore2_protein_loess_curves_source.tsv	3	acot13	45.3167	0.0136973	32135	30	ok	ACOT13	0.0378987	1.10027e-16	2.56582e-16	15.9585	Positive PWAS beta	149	Decreasing
Figure 4	a-d	F4_loess_curves	Age-grid LOESS fitted protein trajectories.	figure_source	figure9_metscore2_protein_loess_curves_source.tsv	3	acot13	45.8	0.0139752	32135	30	ok	ACOT13	0.0378987	1.10027e-16	2.56582e-16	15.9585	Positive PWAS beta	149	Decreasing
Figure 4	a-d	F4_loess_curves	Age-grid LOESS fitted protein trajectories.	figure_source	figure9_metscore2_protein_loess_curves_source.tsv	3	acot13	46.2833	0.0142653	32135	30	ok	ACOT13	0.0378987	1.10027e-16	2.56582e-16	15.9585	Positive PWAS beta	149	Decreasing
Figure 4	a-d	F4_loess_curves	Age-grid LOESS fitted protein trajectories.	figure_source	figure9_metscore2_protein_loess_curves_source.tsv	3	acot13	46.7667	0.0145605	32135	30	ok	ACOT13	0.0378987	1.10027e-16	2.56582e-16	15.9585	Positive PWAS beta	149	Decreasing
Figure 4	a-d	F4_loess_curves	Age-grid LOESS fitted protein trajectories.	figure_source	figure9_metscore2_protein_loess_curves_source.tsv	3	acot13	47.25	0.0148538	32135	30	ok	ACOT13	0.0378987	1.10027e-16	2.56582e-16	15.9585	Positive PWAS beta	149	Decreasing
Figure 4	a-d	F4_loess_curves	Age-grid LOESS fitted protein trajectories.	figure_source	figure9_metscore2_protein_loess_curves_source.tsv	3	acot13	47.7333	0.0151382	32135	30	ok	ACOT13	0.0378987	1.10027e-16	2.56582e-16	15.9585	Positive PWAS beta	149	Decreasing
Figure 4	a-d	F4_loess_curves	Age-grid LOESS fitted protein trajectories.	figure_source	figure9_metscore2_protein_loess_curves_source.tsv	3	acot13	48.2167	0.0154093	32135	30	ok	ACOT13	0.0378987	1.10027e-16	2.56582e-16	15.9585	Positive PWAS beta	149	Decreasing
Figure 4	a-d	F4_loess_curves	Age-grid LOESS fitted protein trajectories.	figure_source	figure9_metscore2_protein_loess_curves_source.tsv	3	acot13	48.7	0.015672	32135	30	ok	ACOT13	0.0378987	1.10027e-16	2.56582e-16	15.9585	Positive PWAS beta	149	Decreasing
Figure 4	a-d	F4_loess_curves	Age-grid LOESS fitted protein trajectories.	figure_source	figure9_metscore2_protein_loess_curves_source.tsv	3	acot13	49.1833	0.0159526	32135	30	ok	ACOT13	0.0378987	1.10027e-16	2.56582e-16	15.9585	Positive PWAS beta	149	Decreasing
Figure 4	a-d	F4_loess_curves	Age-grid LOESS fitted protein trajectories.	figure_source	figure9_metscore2_protein_loess_curves_source.tsv	3	acot13	49.6667	0.0163268	32135	30	ok	ACOT13	0.0378987	1.10027e-16	2.56582e-16	15.9585	Positive PWAS beta	149	Decreasing
Figure 4	a-d	F4_loess_curves	Age-grid LOESS fitted protein trajectories.	figure_source	figure9_metscore2_protein_loess_curves_source.tsv	3	acot13	50.15	0.0169449	32135	30	ok	ACOT13	0.0378987	1.10027e-16	2.56582e-16	15.9585	Positive PWAS beta	149	Decreasing
Figure 4	a-d	F4_loess_curves	Age-grid LOESS fitted protein trajectories.	figure_source	figure9_metscore2_protein_loess_curves_source.tsv	3	acot13	50.6333	0.0176507	32135	30	ok	ACOT13	0.0378987	1.10027e-16	2.56582e-16	15.9585	Positive PWAS beta	149	Decreasing
Figure 4	a-d	F4_loess_curves	Age-grid LOESS fitted protein trajectories.	figure_source	figure9_metscore2_protein_loess_curves_source.tsv	3	acot13	51.1167	0.0177539	32135	30	ok	ACOT13	0.0378987	1.10027e-16	2.56582e-16	15.9585	Positive PWAS beta	149	Decreasing
Figure 4	a-d	F4_loess_curves	Age-grid LOESS fitted protein trajectories.	figure_source	figure9_metscore2_protein_loess_curves_source.tsv	3	acot13	51.6	0.0182979	32135	30	ok	ACOT13	0.0378987	1.10027e-16	2.56582e-16	15.9585	Positive PWAS beta	149	Decreasing
Figure 4	a-d	F4_loess_curves	Age-grid LOESS fitted protein trajectories.	figure_source	figure9_metscore2_protein_loess_curves_source.tsv	3	acot13	52.0833	0.017963	32135	30	ok	ACOT13	0.0378987	1.10027e-16	2.56582e-16	15.9585	Positive PWAS beta	149	Decreasing
Figure 4	a-d	F4_loess_curves	Age-grid LOESS fitted protein trajectories.	figure_source	figure9_metscore2_protein_loess_curves_source.tsv	3	acot13	52.5667	0.0180915	32135	30	ok	ACOT13	0.0378987	1.10027e-16	2.56582e-16	15.9585	Positive PWAS beta	149	Decreasing
Figure 4	a-d	F4_loess_curves	Age-grid LOESS fitted protein trajectories.	figure_source	figure9_metscore2_protein_loess_curves_source.tsv	3	acot13	53.05	0.0174563	32135	30	ok	ACOT13	0.0378987	1.10027e-16	2.56582e-16	15.9585	Positive PWAS beta	149	Decreasing
Figure 4	a-d	F4_loess_curves	Age-grid LOESS fitted protein trajectories.	figure_source	figure9_metscore2_protein_loess_curves_source.tsv	3	acot13	53.5333	0.0175413	32135	30	ok	ACOT13	0.0378987	1.10027e-16	2.56582e-16	15.9585	Positive PWAS beta	149	Decreasing
Figure 4	a-d	F4_loess_curves	Age-grid LOESS fitted protein trajectories.	figure_source	figure9_metscore2_protein_loess_curves_source.tsv	3	acot13	54.0167	0.016691	32135	30	ok	ACOT13	0.0378987	1.10027e-16	2.56582e-16	15.9585	Positive PWAS beta	149	Decreasing
Figure 4	a-d	F4_loess_curves	Age-grid LOESS fitted protein trajectories.	figure_source	figure9_metscore2_protein_loess_curves_source.tsv	3	acot13	54.5	0.0166272	32135	30	ok	ACOT13	0.0378987	1.10027e-16	2.56582e-16	15.9585	Positive PWAS beta	149	Decreasing
Figure 4	a-d	F4_loess_curves	Age-grid LOESS fitted protein trajectories.	figure_source	figure9_metscore2_protein_loess_curves_source.tsv	3	acot13	54.9833	0.0154124	32135	30	ok	ACOT13	0.0378987	1.10027e-16	2.56582e-16	15.9585	Positive PWAS beta	149	Decreasing
Figure 4	a-d	F4_loess_curves	Age-grid LOESS fitted protein trajectories.	figure_source	figure9_metscore2_protein_loess_curves_source.tsv	3	acot13	55.4667	0.0146989	32135	30	ok	ACOT13	0.0378987	1.10027e-16	2.56582e-16	15.9585	Positive PWAS beta	149	Decreasing
Figure 4	a-d	F4_loess_curves	Age-grid LOESS fitted protein trajectories.	figure_source	figure9_metscore2_protein_loess_curves_source.tsv	3	acot13	55.95	0.0128807	32135	30	ok	ACOT13	0.0378987	1.10027e-16	2.56582e-16	15.9585	Positive PWAS beta	149	Decreasing
Figure 4	a-d	F4_loess_curves	Age-grid LOESS fitted protein trajectories.	figure_source	figure9_metscore2_protein_loess_curves_source.tsv	3	acot13	56.4333	0.0110699	32135	30	ok	ACOT13	0.0378987	1.10027e-16	2.56582e-16	15.9585	Positive PWAS beta	149	Decreasing
Figure 4	a-d	F4_loess_curves	Age-grid LOESS fitted protein trajectories.	figure_source	figure9_metscore2_protein_loess_curves_source.tsv	3	acot13	56.9167	0.00831566	32135	30	ok	ACOT13	0.0378987	1.10027e-16	2.56582e-16	15.9585	Positive PWAS beta	149	Decreasing
Figure 4	a-d	F4_loess_curves	Age-grid LOESS fitted protein trajectories.	figure_source	figure9_metscore2_protein_loess_curves_source.tsv	3	acot13	57.4	0.0053995	32135	30	ok	ACOT13	0.0378987	1.10027e-16	2.56582e-16	15.9585	Positive PWAS beta	149	Decreasing
Figure 4	a-d	F4_loess_curves	Age-grid LOESS fitted protein trajectories.	figure_source	figure9_metscore2_protein_loess_curves_source.tsv	3	acot13	57.8833	0.0022354	32135	30	ok	ACOT13	0.0378987	1.10027e-16	2.56582e-16	15.9585	Positive PWAS beta	149	Decreasing
Figure 4	a-d	F4_loess_curves	Age-grid LOESS fitted protein trajectories.	figure_source	figure9_metscore2_protein_loess_curves_source.tsv	3	acot13	58.3667	-0.000905524	32135	30	ok	ACOT13	0.0378987	1.10027e-16	2.56582e-16	15.9585	Positive PWAS beta	149	Decreasing
Figure 4	a-d	F4_loess_curves	Age-grid LOESS fitted protein trajectories.	figure_source	figure9_metscore2_protein_loess_curves_source.tsv	3	acot13	58.85	-0.00332569	32135	30	ok	ACOT13	0.0378987	1.10027e-16	2.56582e-16	15.9585	Positive PWAS beta	149	Decreasing
Figure 4	a-d	F4_loess_curves	Age-grid LOESS fitted protein trajectories.	figure_source	figure9_metscore2_protein_loess_curves_source.tsv	3	acot13	59.3333	-0.0048066	32135	30	ok	ACOT13	0.0378987	1.10027e-16	2.56582e-16	15.9585	Positive PWAS beta	149	Decreasing
Figure 4	a-d	F4_loess_curves	Age-grid LOESS fitted protein trajectories.	figure_source	figure9_metscore2_protein_loess_curves_source.tsv	3	acot13	59.8167	-0.0059436	32135	30	ok	ACOT13	0.0378987	1.10027e-16	2.56582e-16	15.9585	Positive PWAS beta	149	Decreasing
Figure 4	a-d	F4_loess_curves	Age-grid LOESS fitted protein trajectories.	figure_source	figure9_metscore2_protein_loess_curves_source.tsv	3	acot13	60.3	-0.00698035	32135	30	ok	ACOT13	0.0378987	1.10027e-16	2.56582e-16	15.9585	Positive PWAS beta	149	Decreasing
Figure 4	a-d	F4_loess_curves	Age-grid LOESS fitted protein trajectories.	figure_source	figure9_metscore2_protein_loess_curves_source.tsv	3	acot13	60.7833	-0.00799767	32135	30	ok	ACOT13	0.0378987	1.10027e-16	2.56582e-16	15.9585	Positive PWAS beta	149	Decreasing
Figure 4	a-d	F4_loess_curves	Age-grid LOESS fitted protein trajectories.	figure_source	figure9_metscore2_protein_loess_curves_source.tsv	3	acot13	61.2667	-0.00901755	32135	30	ok	ACOT13	0.0378987	1.10027e-16	2.56582e-16	15.9585	Positive PWAS beta	149	Decreasing
Figure 4	a-d	F4_loess_curves	Age-grid LOESS fitted protein trajectories.	figure_source	figure9_metscore2_protein_loess_curves_source.tsv	3	acot13	61.75	-0.0100409	32135	30	ok	ACOT13	0.0378987	1.10027e-16	2.56582e-16	15.9585	Positive PWAS beta	149	Decreasing
Figure 4	a-d	F4_loess_curves	Age-grid LOESS fitted protein trajectories.	figure_source	figure9_metscore2_protein_loess_curves_source.tsv	3	acot13	62.2333	-0.0110616	32135	30	ok	ACOT13	0.0378987	1.10027e-16	2.56582e-16	15.9585	Positive PWAS beta	149	Decreasing
Figure 4	a-d	F4_loess_curves	Age-grid LOESS fitted protein trajectories.	figure_source	figure9_metscore2_protein_loess_curves_source.tsv	3	acot13	62.7167	-0.0120735	32135	30	ok	ACOT13	0.0378987	1.10027e-16	2.56582e-16	15.9585	Positive PWAS beta	149	Decreasing
Figure 4	a-d	F4_loess_curves	Age-grid LOESS fitted protein trajectories.	figure_source	figure9_metscore2_protein_loess_curves_source.tsv	3	acot13	63.2	-0.0130707	32135	30	ok	ACOT13	0.0378987	1.10027e-16	2.56582e-16	15.9585	Positive PWAS beta	149	Decreasing
Figure 4	a-d	F4_loess_curves	Age-grid LOESS fitted protein trajectories.	figure_source	figure9_metscore2_protein_loess_curves_source.tsv	3	acot13	63.6833	-0.0140472	32135	30	ok	ACOT13	0.0378987	1.10027e-16	2.56582e-16	15.9585	Positive PWAS beta	149	Decreasing
Figure 4	a-d	F4_loess_curves	Age-grid LOESS fitted protein trajectories.	figure_source	figure9_metscore2_protein_loess_curves_source.tsv	3	acot13	64.1667	-0.0149974	32135	30	ok	ACOT13	0.0378987	1.10027e-16	2.56582e-16	15.9585	Positive PWAS beta	149	Decreasing
Figure 4	a-d	F4_loess_curves	Age-grid LOESS fitted protein trajectories.	figure_source	figure9_metscore2_protein_loess_curves_source.tsv	3	acot13	64.65	-0.0159161	32135	30	ok	ACOT13	0.0378987	1.10027e-16	2.56582e-16	15.9585	Positive PWAS beta	149	Decreasing
Figure 4	a-d	F4_loess_curves	Age-grid LOESS fitted protein trajectories.	figure_source	figure9_metscore2_protein_loess_curves_source.tsv	3	acot13	65.1333	-0.0167991	32135	30	ok	ACOT13	0.0378987	1.10027e-16	2.56582e-16	15.9585	Positive PWAS beta	149	Decreasing
Figure 4	a-d	F4_loess_curves	Age-grid LOESS fitted protein trajectories.	figure_source	figure9_metscore2_protein_loess_curves_source.tsv	3	acot13	65.6167	-0.017643	32135	30	ok	ACOT13	0.0378987	1.10027e-16	2.56582e-16	15.9585	Positive PWAS beta	149	Decreasing
Figure 4	a-d	F4_loess_curves	Age-grid LOESS fitted protein trajectories.	figure_source	figure9_metscore2_protein_loess_curves_source.tsv	3	acot13	66.1	-0.0184453	32135	30	ok	ACOT13	0.0378987	1.10027e-16	2.56582e-16	15.9585	Positive PWAS beta	149	Decreasing
Figure 4	a-d	F4_loess_curves	Age-grid LOESS fitted protein trajectories.	figure_source	figure9_metscore2_protein_loess_curves_source.tsv	3	acot13	66.5833	-0.0192053	32135	30	ok	ACOT13	0.0378987	1.10027e-16	2.56582e-16	15.9585	Positive PWAS beta	149	Decreasing
Figure 4	a-d	F4_loess_curves	Age-grid LOESS fitted protein trajectories.	figure_source	figure9_metscore2_protein_loess_curves_source.tsv	3	acot13	67.0667	-0.0199253	32135	30	ok	ACOT13	0.0378987	1.10027e-16	2.56582e-16	15.9585	Positive PWAS beta	149	Decreasing
Figure 4	a-d	F4_loess_curves	Age-grid LOESS fitted protein trajectories.	figure_source	figure9_metscore2_protein_loess_curves_source.tsv	3	acot13	67.55	-0.0206097	32135	30	ok	ACOT13	0.0378987	1.10027e-16	2.56582e-16	15.9585	Positive PWAS beta	149	Decreasing
Figure 4	a-d	F4_loess_curves	Age-grid LOESS fitted protein trajectories.	figure_source	figure9_metscore2_protein_loess_curves_source.tsv	3	acot13	68.0333	-0.0212665	32135	30	ok	ACOT13	0.0378987	1.10027e-16	2.56582e-16	15.9585	Positive PWAS beta	149	Decreasing
Figure 4	a-d	F4_loess_curves	Age-grid LOESS fitted protein trajectories.	figure_source	figure9_metscore2_protein_loess_curves_source.tsv	3	acot13	68.5167	-0.0219041	32135	30	ok	ACOT13	0.0378987	1.10027e-16	2.56582e-16	15.9585	Positive PWAS beta	149	Decreasing
Figure 4	a-d	F4_loess_curves	Age-grid LOESS fitted protein trajectories.	figure_source	figure9_metscore2_protein_loess_curves_source.tsv	3	acot13	69	-0.0225282	32135	30	ok	ACOT13	0.0378987	1.10027e-16	2.56582e-16	15.9585	Positive PWAS beta	149	Decreasing
Figure 4	a-d	F4_loess_curves	Age-grid LOESS fitted protein trajectories.	figure_source	figure9_metscore2_protein_loess_curves_source.tsv	3	adamts13	40	0.196403	37356	30	ok	ADAMTS13	-0.0392067	2.50518e-17	5.87499e-17	16.6012	Negative PWAS beta	149	Decreasing
Figure 4	a-d	F4_loess_curves	Age-grid LOESS fitted protein trajectories.	figure_source	figure9_metscore2_protein_loess_curves_source.tsv	3	adamts13	40.4833	0.187307	37356	30	ok	ADAMTS13	-0.0392067	2.50518e-17	5.87499e-17	16.6012	Negative PWAS beta	149	Decreasing
Figure 4	a-d	F4_loess_curves	Age-grid LOESS fitted protein trajectories.	figure_source	figure9_metscore2_protein_loess_curves_source.tsv	3	adamts13	40.9667	0.178606	37356	30	ok	ADAMTS13	-0.0392067	2.50518e-17	5.87499e-17	16.6012	Negative PWAS beta	149	Decreasing
Figure 4	a-d	F4_loess_curves	Age-grid LOESS fitted protein trajectories.	figure_source	figure9_metscore2_protein_loess_curves_source.tsv	3	adamts13	41.45	0.170296	37356	30	ok	ADAMTS13	-0.0392067	2.50518e-17	5.87499e-17	16.6012	Negative PWAS beta	149	Decreasing
Figure 4	a-d	F4_loess_curves	Age-grid LOESS fitted protein trajectories.	figure_source	figure9_metscore2_protein_loess_curves_source.tsv	3	adamts13	41.9333	0.162373	37356	30	ok	ADAMTS13	-0.0392067	2.50518e-17	5.87499e-17	16.6012	Negative PWAS beta	149	Decreasing
Figure 4	a-d	F4_loess_curves	Age-grid LOESS fitted protein trajectories.	figure_source	figure9_metscore2_protein_loess_curves_source.tsv	3	adamts13	42.4167	0.15483	37356	30	ok	ADAMTS13	-0.0392067	2.50518e-17	5.87499e-17	16.6012	Negative PWAS beta	149	Decreasing
Figure 4	a-d	F4_loess_curves	Age-grid LOESS fitted protein trajectories.	figure_source	figure9_metscore2_protein_loess_curves_source.tsv	3	adamts13	42.9	0.147658	37356	30	ok	ADAMTS13	-0.0392067	2.50518e-17	5.87499e-17	16.6012	Negative PWAS beta	149	Decreasing
Figure 4	a-d	F4_loess_curves	Age-grid LOESS fitted protein trajectories.	figure_source	figure9_metscore2_protein_loess_curves_source.tsv	3	adamts13	43.3833	0.140852	37356	30	ok	ADAMTS13	-0.0392067	2.50518e-17	5.87499e-17	16.6012	Negative PWAS beta	149	Decreasing
Figure 4	a-d	F4_loess_curves	Age-grid LOESS fitted protein trajectories.	figure_source	figure9_metscore2_protein_loess_curves_source.tsv	3	adamts13	43.8667	0.1344	37356	30	ok	ADAMTS13	-0.0392067	2.50518e-17	5.87499e-17	16.6012	Negative PWAS beta	149	Decreasing
Figure 4	a-d	F4_loess_curves	Age-grid LOESS fitted protein trajectories.	figure_source	figure9_metscore2_protein_loess_curves_source.tsv	3	adamts13	44.35	0.128296	37356	30	ok	ADAMTS13	-0.0392067	2.50518e-17	5.87499e-17	16.6012	Negative PWAS beta	149	Decreasing
Figure 4	a-d	F4_loess_curves	Age-grid LOESS fitted protein trajectories.	figure_source	figure9_metscore2_protein_loess_curves_source.tsv	3	adamts13	44.8333	0.122531	37356	30	ok	ADAMTS13	-0.0392067	2.50518e-17	5.87499e-17	16.6012	Negative PWAS beta	149	Decreasing
Figure 4	a-d	F4_loess_curves	Age-grid LOESS fitted protein trajectories.	figure_source	figure9_metscore2_protein_loess_curves_source.tsv	3	adamts13	45.3167	0.117096	37356	30	ok	ADAMTS13	-0.0392067	2.50518e-17	5.87499e-17	16.6012	Negative PWAS beta	149	Decreasing
Figure 4	a-d	F4_loess_curves	Age-grid LOESS fitted protein trajectories.	figure_source	figure9_metscore2_protein_loess_curves_source.tsv	3	adamts13	45.8	0.111984	37356	30	ok	ADAMTS13	-0.0392067	2.50518e-17	5.87499e-17	16.6012	Negative PWAS beta	149	Decreasing
Figure 4	a-d	F4_loess_curves	Age-grid LOESS fitted protein trajectories.	figure_source	figure9_metscore2_protein_loess_curves_source.tsv	3	adamts13	46.2833	0.10719	37356	30	ok	ADAMTS13	-0.0392067	2.50518e-17	5.87499e-17	16.6012	Negative PWAS beta	149	Decreasing
Figure 4	a-d	F4_loess_curves	Age-grid LOESS fitted protein trajectories.	figure_source	figure9_metscore2_protein_loess_curves_source.tsv	3	adamts13	46.7667	0.102718	37356	30	ok	ADAMTS13	-0.0392067	2.50518e-17	5.87499e-17	16.6012	Negative PWAS beta	149	Decreasing
Figure 4	a-d	F4_loess_curves	Age-grid LOESS fitted protein trajectories.	figure_source	figure9_metscore2_protein_loess_curves_source.tsv	3	adamts13	47.25	0.098578	37356	30	ok	ADAMTS13	-0.0392067	2.50518e-17	5.87499e-17	16.6012	Negative PWAS beta	149	Decreasing
Figure 4	a-d	F4_loess_curves	Age-grid LOESS fitted protein trajectories.	figure_source	figure9_metscore2_protein_loess_curves_source.tsv	3	adamts13	47.7333	0.0947909	37356	30	ok	ADAMTS13	-0.0392067	2.50518e-17	5.87499e-17	16.6012	Negative PWAS beta	149	Decreasing
Figure 4	a-d	F4_loess_curves	Age-grid LOESS fitted protein trajectories.	figure_source	figure9_metscore2_protein_loess_curves_source.tsv	3	adamts13	48.2167	0.0913871	37356	30	ok	ADAMTS13	-0.0392067	2.50518e-17	5.87499e-17	16.6012	Negative PWAS beta	149	Decreasing
Figure 4	a-d	F4_loess_curves	Age-grid LOESS fitted protein trajectories.	figure_source	figure9_metscore2_protein_loess_curves_source.tsv	3	adamts13	48.7	0.0884161	37356	30	ok	ADAMTS13	-0.0392067	2.50518e-17	5.87499e-17	16.6012	Negative PWAS beta	149	Decreasing
Figure 4	a-d	F4_loess_curves	Age-grid LOESS fitted protein trajectories.	figure_source	figure9_metscore2_protein_loess_curves_source.tsv	3	adamts13	49.1833	0.0859558	37356	30	ok	ADAMTS13	-0.0392067	2.50518e-17	5.87499e-17	16.6012	Negative PWAS beta	149	Decreasing
Figure 4	a-d	F4_loess_curves	Age-grid LOESS fitted protein trajectories.	figure_source	figure9_metscore2_protein_loess_curves_source.tsv	3	adamts13	49.6667	0.0841152	37356	30	ok	ADAMTS13	-0.0392067	2.50518e-17	5.87499e-17	16.6012	Negative PWAS beta	149	Decreasing
Figure 4	a-d	F4_loess_curves	Age-grid LOESS fitted protein trajectories.	figure_source	figure9_metscore2_protein_loess_curves_source.tsv	3	adamts13	50.15	0.0829835	37356	30	ok	ADAMTS13	-0.0392067	2.50518e-17	5.87499e-17	16.6012	Negative PWAS beta	149	Decreasing
Figure 4	a-d	F4_loess_curves	Age-grid LOESS fitted protein trajectories.	figure_source	figure9_metscore2_protein_loess_curves_source.tsv	3	adamts13	50.6333	0.0829025	37356	30	ok	ADAMTS13	-0.0392067	2.50518e-17	5.87499e-17	16.6012	Negative PWAS beta	149	Decreasing
Figure 4	a-d	F4_loess_curves	Age-grid LOESS fitted protein trajectories.	figure_source	figure9_metscore2_protein_loess_curves_source.tsv	3	adamts13	51.1167	0.0839893	37356	30	ok	ADAMTS13	-0.0392067	2.50518e-17	5.87499e-17	16.6012	Negative PWAS beta	149	Decreasing
Figure 4	a-d	F4_loess_curves	Age-grid LOESS fitted protein trajectories.	figure_source	figure9_metscore2_protein_loess_curves_source.tsv	3	adamts13	51.6	0.083963	37356	30	ok	ADAMTS13	-0.0392067	2.50518e-17	5.87499e-17	16.6012	Negative PWAS beta	149	Decreasing
Figure 4	a-d	F4_loess_curves	Age-grid LOESS fitted protein trajectories.	figure_source	figure9_metscore2_protein_loess_curves_source.tsv	3	adamts13	52.0833	0.0842921	37356	30	ok	ADAMTS13	-0.0392067	2.50518e-17	5.87499e-17	16.6012	Negative PWAS beta	149	Decreasing
Figure 4	a-d	F4_loess_curves	Age-grid LOESS fitted protein trajectories.	figure_source	figure9_metscore2_protein_loess_curves_source.tsv	3	adamts13	52.5667	0.0834214	37356	30	ok	ADAMTS13	-0.0392067	2.50518e-17	5.87499e-17	16.6012	Negative PWAS beta	149	Decreasing
Figure 4	a-d	F4_loess_curves	Age-grid LOESS fitted protein trajectories.	figure_source	figure9_metscore2_protein_loess_curves_source.tsv	3	adamts13	53.05	0.081632	37356	30	ok	ADAMTS13	-0.0392067	2.50518e-17	5.87499e-17	16.6012	Negative PWAS beta	149	Decreasing
Figure 4	a-d	F4_loess_curves	Age-grid LOESS fitted protein trajectories.	figure_source	figure9_metscore2_protein_loess_curves_source.tsv	3	adamts13	53.5333	0.0795571	37356	30	ok	ADAMTS13	-0.0392067	2.50518e-17	5.87499e-17	16.6012	Negative PWAS beta	149	Decreasing
Figure 4	a-d	F4_loess_curves	Age-grid LOESS fitted protein trajectories.	figure_source	figure9_metscore2_protein_loess_curves_source.tsv	3	adamts13	54.0167	0.0758574	37356	30	ok	ADAMTS13	-0.0392067	2.50518e-17	5.87499e-17	16.6012	Negative PWAS beta	149	Decreasing
Figure 4	a-d	F4_loess_curves	Age-grid LOESS fitted protein trajectories.	figure_source	figure9_metscore2_protein_loess_curves_source.tsv	3	adamts13	54.5	0.0726767	37356	30	ok	ADAMTS13	-0.0392067	2.50518e-17	5.87499e-17	16.6012	Negative PWAS beta	149	Decreasing
Figure 4	a-d	F4_loess_curves	Age-grid LOESS fitted protein trajectories.	figure_source	figure9_metscore2_protein_loess_curves_source.tsv	3	adamts13	54.9833	0.0679563	37356	30	ok	ADAMTS13	-0.0392067	2.50518e-17	5.87499e-17	16.6012	Negative PWAS beta	149	Decreasing
Figure 4	a-d	F4_loess_curves	Age-grid LOESS fitted protein trajectories.	figure_source	figure9_metscore2_protein_loess_curves_source.tsv	3	adamts13	55.4667	0.0639113	37356	30	ok	ADAMTS13	-0.0392067	2.50518e-17	5.87499e-17	16.6012	Negative PWAS beta	149	Decreasing
Figure 4	a-d	F4_loess_curves	Age-grid LOESS fitted protein trajectories.	figure_source	figure9_metscore2_protein_loess_curves_source.tsv	3	adamts13	55.95	0.0584006	37356	30	ok	ADAMTS13	-0.0392067	2.50518e-17	5.87499e-17	16.6012	Negative PWAS beta	149	Decreasing
Figure 4	a-d	F4_loess_curves	Age-grid LOESS fitted protein trajectories.	figure_source	figure9_metscore2_protein_loess_curves_source.tsv	3	adamts13	56.4333	0.053744	37356	30	ok	ADAMTS13	-0.0392067	2.50518e-17	5.87499e-17	16.6012	Negative PWAS beta	149	Decreasing
Figure 4	a-d	F4_loess_curves	Age-grid LOESS fitted protein trajectories.	figure_source	figure9_metscore2_protein_loess_curves_source.tsv	3	adamts13	56.9167	0.0481327	37356	30	ok	ADAMTS13	-0.0392067	2.50518e-17	5.87499e-17	16.6012	Negative PWAS beta	149	Decreasing
Figure 4	a-d	F4_loess_curves	Age-grid LOESS fitted protein trajectories.	figure_source	figure9_metscore2_protein_loess_curves_source.tsv	3	adamts13	57.4	0.0426117	37356	30	ok	ADAMTS13	-0.0392067	2.50518e-17	5.87499e-17	16.6012	Negative PWAS beta	149	Decreasing
Figure 4	a-d	F4_loess_curves	Age-grid LOESS fitted protein trajectories.	figure_source	figure9_metscore2_protein_loess_curves_source.tsv	3	adamts13	57.8833	0.0363486	37356	30	ok	ADAMTS13	-0.0392067	2.50518e-17	5.87499e-17	16.6012	Negative PWAS beta	149	Decreasing
Figure 4	a-d	F4_loess_curves	Age-grid LOESS fitted protein trajectories.	figure_source	figure9_metscore2_protein_loess_curves_source.tsv	3	adamts13	58.3667	0.029556	37356	30	ok	ADAMTS13	-0.0392067	2.50518e-17	5.87499e-17	16.6012	Negative PWAS beta	149	Decreasing
Figure 4	a-d	F4_loess_curves	Age-grid LOESS fitted protein trajectories.	figure_source	figure9_metscore2_protein_loess_curves_source.tsv	3	adamts13	58.85	0.0220176	37356	30	ok	ADAMTS13	-0.0392067	2.50518e-17	5.87499e-17	16.6012	Negative PWAS beta	149	Decreasing
Figure 4	a-d	F4_loess_curves	Age-grid LOESS fitted protein trajectories.	figure_source	figure9_metscore2_protein_loess_curves_source.tsv	3	adamts13	59.3333	0.0137323	37356	30	ok	ADAMTS13	-0.0392067	2.50518e-17	5.87499e-17	16.6012	Negative PWAS beta	149	Decreasing
Figure 4	a-d	F4_loess_curves	Age-grid LOESS fitted protein trajectories.	figure_source	figure9_metscore2_protein_loess_curves_source.tsv	3	adamts13	59.8167	0.00476632	37356	30	ok	ADAMTS13	-0.0392067	2.50518e-17	5.87499e-17	16.6012	Negative PWAS beta	149	Decreasing
Figure 4	a-d	F4_loess_curves	Age-grid LOESS fitted protein trajectories.	figure_source	figure9_metscore2_protein_loess_curves_source.tsv	3	adamts13	60.3	-0.00478265	37356	30	ok	ADAMTS13	-0.0392067	2.50518e-17	5.87499e-17	16.6012	Negative PWAS beta	149	Decreasing
Figure 4	a-d	F4_loess_curves	Age-grid LOESS fitted protein trajectories.	figure_source	figure9_metscore2_protein_loess_curves_source.tsv	3	adamts13	60.7833	-0.0148623	37356	30	ok	ADAMTS13	-0.0392067	2.50518e-17	5.87499e-17	16.6012	Negative PWAS beta	149	Decreasing
Figure 4	a-d	F4_loess_curves	Age-grid LOESS fitted protein trajectories.	figure_source	figure9_metscore2_protein_loess_curves_source.tsv	3	adamts13	61.2667	-0.0254417	37356	30	ok	ADAMTS13	-0.0392067	2.50518e-17	5.87499e-17	16.6012	Negative PWAS beta	149	Decreasing
Figure 4	a-d	F4_loess_curves	Age-grid LOESS fitted protein trajectories.	figure_source	figure9_metscore2_protein_loess_curves_source.tsv	3	adamts13	61.75	-0.0365006	37356	30	ok	ADAMTS13	-0.0392067	2.50518e-17	5.87499e-17	16.6012	Negative PWAS beta	149	Decreasing
Figure 4	a-d	F4_loess_curves	Age-grid LOESS fitted protein trajectories.	figure_source	figure9_metscore2_protein_loess_curves_source.tsv	3	adamts13	62.2333	-0.0480248	37356	30	ok	ADAMTS13	-0.0392067	2.50518e-17	5.87499e-17	16.6012	Negative PWAS beta	149	Decreasing
Figure 4	a-d	F4_loess_curves	Age-grid LOESS fitted protein trajectories.	figure_source	figure9_metscore2_protein_loess_curves_source.tsv	3	adamts13	62.7167	-0.060008	37356	30	ok	ADAMTS13	-0.0392067	2.50518e-17	5.87499e-17	16.6012	Negative PWAS beta	149	Decreasing
Figure 4	a-d	F4_loess_curves	Age-grid LOESS fitted protein trajectories.	figure_source	figure9_metscore2_protein_loess_curves_source.tsv	3	adamts13	63.2	-0.072449	37356	30	ok	ADAMTS13	-0.0392067	2.50518e-17	5.87499e-17	16.6012	Negative PWAS beta	149	Decreasing
Figure 4	a-d	F4_loess_curves	Age-grid LOESS fitted protein trajectories.	figure_source	figure9_metscore2_protein_loess_curves_source.tsv	3	adamts13	63.6833	-0.0853499	37356	30	ok	ADAMTS13	-0.0392067	2.50518e-17	5.87499e-17	16.6012	Negative PWAS beta	149	Decreasing
Figure 4	a-d	F4_loess_curves	Age-grid LOESS fitted protein trajectories.	figure_source	figure9_metscore2_protein_loess_curves_source.tsv	3	adamts13	64.1667	-0.0987151	37356	30	ok	ADAMTS13	-0.0392067	2.50518e-17	5.87499e-17	16.6012	Negative PWAS beta	149	Decreasing
Figure 4	a-d	F4_loess_curves	Age-grid LOESS fitted protein trajectories.	figure_source	figure9_metscore2_protein_loess_curves_source.tsv	3	adamts13	64.65	-0.112547	37356	30	ok	ADAMTS13	-0.0392067	2.50518e-17	5.87499e-17	16.6012	Negative PWAS beta	149	Decreasing
Figure 4	a-d	F4_loess_curves	Age-grid LOESS fitted protein trajectories.	figure_source	figure9_metscore2_protein_loess_curves_source.tsv	3	adamts13	65.1333	-0.126847	37356	30	ok	ADAMTS13	-0.0392067	2.50518e-17	5.87499e-17	16.6012	Negative PWAS beta	149	Decreasing
Figure 4	a-d	F4_loess_curves	Age-grid LOESS fitted protein trajectories.	figure_source	figure9_metscore2_protein_loess_curves_source.tsv	3	adamts13	65.6167	-0.141619	37356	30	ok	ADAMTS13	-0.0392067	2.50518e-17	5.87499e-17	16.6012	Negative PWAS beta	149	Decreasing
Figure 4	a-d	F4_loess_curves	Age-grid LOESS fitted protein trajectories.	figure_source	figure9_metscore2_protein_loess_curves_source.tsv	3	adamts13	66.1	-0.156868	37356	30	ok	ADAMTS13	-0.0392067	2.50518e-17	5.87499e-17	16.6012	Negative PWAS beta	149	Decreasing
Figure 4	a-d	F4_loess_curves	Age-grid LOESS fitted protein trajectories.	figure_source	figure9_metscore2_protein_loess_curves_source.tsv	3	adamts13	66.5833	-0.172599	37356	30	ok	ADAMTS13	-0.0392067	2.50518e-17	5.87499e-17	16.6012	Negative PWAS beta	149	Decreasing
Figure 4	a-d	F4_loess_curves	Age-grid LOESS fitted protein trajectories.	figure_source	figure9_metscore2_protein_loess_curves_source.tsv	3	adamts13	67.0667	-0.188812	37356	30	ok	ADAMTS13	-0.0392067	2.50518e-17	5.87499e-17	16.6012	Negative PWAS beta	149	Decreasing
Figure 4	a-d	F4_loess_curves	Age-grid LOESS fitted protein trajectories.	figure_source	figure9_metscore2_protein_loess_curves_source.tsv	3	adamts13	67.55	-0.205509	37356	30	ok	ADAMTS13	-0.0392067	2.50518e-17	5.87499e-17	16.6012	Negative PWAS beta	149	Decreasing
Figure 4	a-d	F4_loess_curves	Age-grid LOESS fitted protein trajectories.	figure_source	figure9_metscore2_protein_loess_curves_source.tsv	3	adamts13	68.0333	-0.222687	37356	30	ok	ADAMTS13	-0.0392067	2.50518e-17	5.87499e-17	16.6012	Negative PWAS beta	149	Decreasing
Figure 4	a-d	F4_loess_curves	Age-grid LOESS fitted protein trajectories.	figure_source	figure9_metscore2_protein_loess_curves_source.tsv	3	adamts13	68.5167	-0.240347	37356	30	ok	ADAMTS13	-0.0392067	2.50518e-17	5.87499e-17	16.6012	Negative PWAS beta	149	Decreasing
Figure 4	a-d	F4_loess_curves	Age-grid LOESS fitted protein trajectories.	figure_source	figure9_metscore2_protein_loess_curves_source.tsv	3	adamts13	69	-0.258488	37356	30	ok	ADAMTS13	-0.0392067	2.50518e-17	5.87499e-17	16.6012	Negative PWAS beta	149	Decreasing
Figure 4	a-d	F4_loess_curves	Age-grid LOESS fitted protein trajectories.	figure_source	figure9_metscore2_protein_loess_curves_source.tsv	3	adamtsl5	40	0.201382	32286	30	ok	ADAMTSL5	0.0260238	1.41181e-08	2.77506e-08	7.85022	Positive PWAS beta	149	Decreasing
Figure 4	a-d	F4_loess_curves	Age-grid LOESS fitted protein trajectories.	figure_source	figure9_metscore2_protein_loess_curves_source.tsv	3	adamtsl5	40.4833	0.203785	32286	30	ok	ADAMTSL5	0.0260238	1.41181e-08	2.77506e-08	7.85022	Positive PWAS beta	149	Decreasing
Figure 4	a-d	F4_loess_curves	Age-grid LOESS fitted protein trajectories.	figure_source	figure9_metscore2_protein_loess_curves_source.tsv	3	adamtsl5	40.9667	0.205472	32286	30	ok	ADAMTSL5	0.0260238	1.41181e-08	2.77506e-08	7.85022	Positive PWAS beta	149	Decreasing
Figure 4	a-d	F4_loess_curves	Age-grid LOESS fitted protein trajectories.	figure_source	figure9_metscore2_protein_loess_curves_source.tsv	3	adamtsl5	41.45	0.206438	32286	30	ok	ADAMTSL5	0.0260238	1.41181e-08	2.77506e-08	7.85022	Positive PWAS beta	149	Decreasing
Figure 4	a-d	F4_loess_curves	Age-grid LOESS fitted protein trajectories.	figure_source	figure9_metscore2_protein_loess_curves_source.tsv	3	adamtsl5	41.9333	0.206679	32286	30	ok	ADAMTSL5	0.0260238	1.41181e-08	2.77506e-08	7.85022	Positive PWAS beta	149	Decreasing
Figure 4	a-d	F4_loess_curves	Age-grid LOESS fitted protein trajectories.	figure_source	figure9_metscore2_protein_loess_curves_source.tsv	3	adamtsl5	42.4167	0.206195	32286	30	ok	ADAMTSL5	0.0260238	1.41181e-08	2.77506e-08	7.85022	Positive PWAS beta	149	Decreasing
Figure 4	a-d	F4_loess_curves	Age-grid LOESS fitted protein trajectories.	figure_source	figure9_metscore2_protein_loess_curves_source.tsv	3	adamtsl5	42.9	0.20499	32286	30	ok	ADAMTSL5	0.0260238	1.41181e-08	2.77506e-08	7.85022	Positive PWAS beta	149	Decreasing
Figure 4	a-d	F4_loess_curves	Age-grid LOESS fitted protein trajectories.	figure_source	figure9_metscore2_protein_loess_curves_source.tsv	3	adamtsl5	43.3833	0.203072	32286	30	ok	ADAMTSL5	0.0260238	1.41181e-08	2.77506e-08	7.85022	Positive PWAS beta	149	Decreasing
Figure 4	a-d	F4_loess_curves	Age-grid LOESS fitted protein trajectories.	figure_source	figure9_metscore2_protein_loess_curves_source.tsv	3	adamtsl5	43.8667	0.200455	32286	30	ok	ADAMTSL5	0.0260238	1.41181e-08	2.77506e-08	7.85022	Positive PWAS beta	149	Decreasing
Figure 4	a-d	F4_loess_curves	Age-grid LOESS fitted protein trajectories.	figure_source	figure9_metscore2_protein_loess_curves_source.tsv	3	adamtsl5	44.35	0.197158	32286	30	ok	ADAMTSL5	0.0260238	1.41181e-08	2.77506e-08	7.85022	Positive PWAS beta	149	Decreasing
Figure 4	a-d	F4_loess_curves	Age-grid LOESS fitted protein trajectories.	figure_source	figure9_metscore2_protein_loess_curves_source.tsv	3	adamtsl5	44.8333	0.193197	32286	30	ok	ADAMTSL5	0.0260238	1.41181e-08	2.77506e-08	7.85022	Positive PWAS beta	149	Decreasing
Figure 4	a-d	F4_loess_curves	Age-grid LOESS fitted protein trajectories.	figure_source	figure9_metscore2_protein_loess_curves_source.tsv	3	adamtsl5	45.3167	0.188593	32286	30	ok	ADAMTSL5	0.0260238	1.41181e-08	2.77506e-08	7.85022	Positive PWAS beta	149	Decreasing
Figure 4	a-d	F4_loess_curves	Age-grid LOESS fitted protein trajectories.	figure_source	figure9_metscore2_protein_loess_curves_source.tsv	3	adamtsl5	45.8	0.183354	32286	30	ok	ADAMTSL5	0.0260238	1.41181e-08	2.77506e-08	7.85022	Positive PWAS beta	149	Decreasing
Figure 4	a-d	F4_loess_curves	Age-grid LOESS fitted protein trajectories.	figure_source	figure9_metscore2_protein_loess_curves_source.tsv	3	adamtsl5	46.2833	0.177484	32286	30	ok	ADAMTSL5	0.0260238	1.41181e-08	2.77506e-08	7.85022	Positive PWAS beta	149	Decreasing
Figure 4	a-d	F4_loess_curves	Age-grid LOESS fitted protein trajectories.	figure_source	figure9_metscore2_protein_loess_curves_source.tsv	3	adamtsl5	46.7667	0.170991	32286	30	ok	ADAMTSL5	0.0260238	1.41181e-08	2.77506e-08	7.85022	Positive PWAS beta	149	Decreasing
Figure 4	a-d	F4_loess_curves	Age-grid LOESS fitted protein trajectories.	figure_source	figure9_metscore2_protein_loess_curves_source.tsv	3	adamtsl5	47.25	0.163887	32286	30	ok	ADAMTSL5	0.0260238	1.41181e-08	2.77506e-08	7.85022	Positive PWAS beta	149	Decreasing
Figure 4	a-d	F4_loess_curves	Age-grid LOESS fitted protein trajectories.	figure_source	figure9_metscore2_protein_loess_curves_source.tsv	3	adamtsl5	47.7333	0.156174	32286	30	ok	ADAMTSL5	0.0260238	1.41181e-08	2.77506e-08	7.85022	Positive PWAS beta	149	Decreasing
Figure 4	a-d	F4_loess_curves	Age-grid LOESS fitted protein trajectories.	figure_source	figure9_metscore2_protein_loess_curves_source.tsv	3	adamtsl5	48.2167	0.147838	32286	30	ok	ADAMTSL5	0.0260238	1.41181e-08	2.77506e-08	7.85022	Positive PWAS beta	149	Decreasing
Figure 4	a-d	F4_loess_curves	Age-grid LOESS fitted protein trajectories.	figure_source	figure9_metscore2_protein_loess_curves_source.tsv	3	adamtsl5	48.7	0.138825	32286	30	ok	ADAMTSL5	0.0260238	1.41181e-08	2.77506e-08	7.85022	Positive PWAS beta	149	Decreasing
Figure 4	a-d	F4_loess_curves	Age-grid LOESS fitted protein trajectories.	figure_source	figure9_metscore2_protein_loess_curves_source.tsv	3	adamtsl5	49.1833	0.129012	32286	30	ok	ADAMTSL5	0.0260238	1.41181e-08	2.77506e-08	7.85022	Positive PWAS beta	149	Decreasing
Figure 4	a-d	F4_loess_curves	Age-grid LOESS fitted protein trajectories.	figure_source	figure9_metscore2_protein_loess_curves_source.tsv	3	adamtsl5	49.6667	0.118166	32286	30	ok	ADAMTSL5	0.0260238	1.41181e-08	2.77506e-08	7.85022	Positive PWAS beta	149	Decreasing
Figure 4	a-d	F4_loess_curves	Age-grid LOESS fitted protein trajectories.	figure_source	figure9_metscore2_protein_loess_curves_source.tsv	3	adamtsl5	50.15	0.105952	32286	30	ok	ADAMTSL5	0.0260238	1.41181e-08	2.77506e-08	7.85022	Positive PWAS beta	149	Decreasing
Figure 4	a-d	F4_loess_curves	Age-grid LOESS fitted protein trajectories.	figure_source	figure9_metscore2_protein_loess_curves_source.tsv	3	adamtsl5	50.6333	0.0922712	32286	30	ok	ADAMTSL5	0.0260238	1.41181e-08	2.77506e-08	7.85022	Positive PWAS beta	149	Decreasing
Figure 4	a-d	F4_loess_curves	Age-grid LOESS fitted protein trajectories.	figure_source	figure9_metscore2_protein_loess_curves_source.tsv	3	adamtsl5	51.1167	0.0780276	32286	30	ok	ADAMTSL5	0.0260238	1.41181e-08	2.77506e-08	7.85022	Positive PWAS beta	149	Decreasing
Figure 4	a-d	F4_loess_curves	Age-grid LOESS fitted protein trajectories.	figure_source	figure9_metscore2_protein_loess_curves_source.tsv	3	adamtsl5	51.6	0.0638961	32286	30	ok	ADAMTSL5	0.0260238	1.41181e-08	2.77506e-08	7.85022	Positive PWAS beta	149	Decreasing
Figure 4	a-d	F4_loess_curves	Age-grid LOESS fitted protein trajectories.	figure_source	figure9_metscore2_protein_loess_curves_source.tsv	3	adamtsl5	52.0833	0.0498668	32286	30	ok	ADAMTSL5	0.0260238	1.41181e-08	2.77506e-08	7.85022	Positive PWAS beta	149	Decreasing
Figure 4	a-d	F4_loess_curves	Age-grid LOESS fitted protein trajectories.	figure_source	figure9_metscore2_protein_loess_curves_source.tsv	3	adamtsl5	52.5667	0.0361691	32286	30	ok	ADAMTSL5	0.0260238	1.41181e-08	2.77506e-08	7.85022	Positive PWAS beta	149	Decreasing
Figure 4	a-d	F4_loess_curves	Age-grid LOESS fitted protein trajectories.	figure_source	figure9_metscore2_protein_loess_curves_source.tsv	3	adamtsl5	53.05	0.023212	32286	30	ok	ADAMTSL5	0.0260238	1.41181e-08	2.77506e-08	7.85022	Positive PWAS beta	149	Decreasing
Figure 4	a-d	F4_loess_curves	Age-grid LOESS fitted protein trajectories.	figure_source	figure9_metscore2_protein_loess_curves_source.tsv	3	adamtsl5	53.5333	0.0102718	32286	30	ok	ADAMTSL5	0.0260238	1.41181e-08	2.77506e-08	7.85022	Positive PWAS beta	149	Decreasing
Figure 4	a-d	F4_loess_curves	Age-grid LOESS fitted protein trajectories.	figure_source	figure9_metscore2_protein_loess_curves_source.tsv	3	adamtsl5	54.0167	-0.00129123	32286	30	ok	ADAMTSL5	0.0260238	1.41181e-08	2.77506e-08	7.85022	Positive PWAS beta	149	Decreasing
Figure 4	a-d	F4_loess_curves	Age-grid LOESS fitted protein trajectories.	figure_source	figure9_metscore2_protein_loess_curves_source.tsv	3	adamtsl5	54.5	-0.0138547	32286	30	ok	ADAMTSL5	0.0260238	1.41181e-08	2.77506e-08	7.85022	Positive PWAS beta	149	Decreasing
Figure 4	a-d	F4_loess_curves	Age-grid LOESS fitted protein trajectories.	figure_source	figure9_metscore2_protein_loess_curves_source.tsv	3	adamtsl5	54.9833	-0.0236821	32286	30	ok	ADAMTSL5	0.0260238	1.41181e-08	2.77506e-08	7.85022	Positive PWAS beta	149	Decreasing
Figure 4	a-d	F4_loess_curves	Age-grid LOESS fitted protein trajectories.	figure_source	figure9_metscore2_protein_loess_curves_source.tsv	3	adamtsl5	55.4667	-0.0349886	32286	30	ok	ADAMTSL5	0.0260238	1.41181e-08	2.77506e-08	7.85022	Positive PWAS beta	149	Decreasing
Figure 4	a-d	F4_loess_curves	Age-grid LOESS fitted protein trajectories.	figure_source	figure9_metscore2_protein_loess_curves_source.tsv	3	adamtsl5	55.95	-0.0427926	32286	30	ok	ADAMTSL5	0.0260238	1.41181e-08	2.77506e-08	7.85022	Positive PWAS beta	149	Decreasing
Figure 4	a-d	F4_loess_curves	Age-grid LOESS fitted protein trajectories.	figure_source	figure9_metscore2_protein_loess_curves_source.tsv	3	adamtsl5	56.4333	-0.0509593	32286	30	ok	ADAMTSL5	0.0260238	1.41181e-08	2.77506e-08	7.85022	Positive PWAS beta	149	Decreasing
Figure 4	a-d	F4_loess_curves	Age-grid LOESS fitted protein trajectories.	figure_source	figure9_metscore2_protein_loess_curves_source.tsv	3	adamtsl5	56.9167	-0.0565384	32286	30	ok	ADAMTSL5	0.0260238	1.41181e-08	2.77506e-08	7.85022	Positive PWAS beta	149	Decreasing
Figure 4	a-d	F4_loess_curves	Age-grid LOESS fitted protein trajectories.	figure_source	figure9_metscore2_protein_loess_curves_source.tsv	3	adamtsl5	57.4	-0.0620673	32286	30	ok	ADAMTSL5	0.0260238	1.41181e-08	2.77506e-08	7.85022	Positive PWAS beta	149	Decreasing
Figure 4	a-d	F4_loess_curves	Age-grid LOESS fitted protein trajectories.	figure_source	figure9_metscore2_protein_loess_curves_source.tsv	3	adamtsl5	57.8833	-0.0667861	32286	30	ok	ADAMTSL5	0.0260238	1.41181e-08	2.77506e-08	7.85022	Positive PWAS beta	149	Decreasing
Figure 4	a-d	F4_loess_curves	Age-grid LOESS fitted protein trajectories.	figure_source	figure9_metscore2_protein_loess_curves_source.tsv	3	adamtsl5	58.3667	-0.0710761	32286	30	ok	ADAMTSL5	0.0260238	1.41181e-08	2.77506e-08	7.85022	Positive PWAS beta	149	Decreasing
Figure 4	a-d	F4_loess_curves	Age-grid LOESS fitted protein trajectories.	figure_source	figure9_metscore2_protein_loess_curves_source.tsv	3	adamtsl5	58.85	-0.0755509	32286	30	ok	ADAMTSL5	0.0260238	1.41181e-08	2.77506e-08	7.85022	Positive PWAS beta	149	Decreasing
Figure 4	a-d	F4_loess_curves	Age-grid LOESS fitted protein trajectories.	figure_source	figure9_metscore2_protein_loess_curves_source.tsv	3	adamtsl5	59.3333	-0.0802421	32286	30	ok	ADAMTSL5	0.0260238	1.41181e-08	2.77506e-08	7.85022	Positive PWAS beta	149	Decreasing
Figure 4	a-d	F4_loess_curves	Age-grid LOESS fitted protein trajectories.	figure_source	figure9_metscore2_protein_loess_curves_source.tsv	3	adamtsl5	59.8167	-0.0843911	32286	30	ok	ADAMTSL5	0.0260238	1.41181e-08	2.77506e-08	7.85022	Positive PWAS beta	149	Decreasing
Figure 4	a-d	F4_loess_curves	Age-grid LOESS fitted protein trajectories.	figure_source	figure9_metscore2_protein_loess_curves_source.tsv	3	adamtsl5	60.3	-0.0878386	32286	30	ok	ADAMTSL5	0.0260238	1.41181e-08	2.77506e-08	7.85022	Positive PWAS beta	149	Decreasing
Figure 4	a-d	F4_loess_curves	Age-grid LOESS fitted protein trajectories.	figure_source	figure9_metscore2_protein_loess_curves_source.tsv	3	adamtsl5	60.7833	-0.0905724	32286	30	ok	ADAMTSL5	0.0260238	1.41181e-08	2.77506e-08	7.85022	Positive PWAS beta	149	Decreasing
Figure 4	a-d	F4_loess_curves	Age-grid LOESS fitted protein trajectories.	figure_source	figure9_metscore2_protein_loess_curves_source.tsv	3	adamtsl5	61.2667	-0.0926105	32286	30	ok	ADAMTSL5	0.0260238	1.41181e-08	2.77506e-08	7.85022	Positive PWAS beta	149	Decreasing
Figure 4	a-d	F4_loess_curves	Age-grid LOESS fitted protein trajectories.	figure_source	figure9_metscore2_protein_loess_curves_source.tsv	3	adamtsl5	61.75	-0.0939792	32286	30	ok	ADAMTSL5	0.0260238	1.41181e-08	2.77506e-08	7.85022	Positive PWAS beta	149	Decreasing
Figure 4	a-d	F4_loess_curves	Age-grid LOESS fitted protein trajectories.	figure_source	figure9_metscore2_protein_loess_curves_source.tsv	3	adamtsl5	62.2333	-0.0947042	32286	30	ok	ADAMTSL5	0.0260238	1.41181e-08	2.77506e-08	7.85022	Positive PWAS beta	149	Decreasing
Figure 4	a-d	F4_loess_curves	Age-grid LOESS fitted protein trajectories.	figure_source	figure9_metscore2_protein_loess_curves_source.tsv	3	adamtsl5	62.7167	-0.0948035	32286	30	ok	ADAMTSL5	0.0260238	1.41181e-08	2.77506e-08	7.85022	Positive PWAS beta	149	Decreasing
Figure 4	a-d	F4_loess_curves	Age-grid LOESS fitted protein trajectories.	figure_source	figure9_metscore2_protein_loess_curves_source.tsv	3	adamtsl5	63.2	-0.0942891	32286	30	ok	ADAMTSL5	0.0260238	1.41181e-08	2.77506e-08	7.85022	Positive PWAS beta	149	Decreasing
Figure 4	a-d	F4_loess_curves	Age-grid LOESS fitted protein trajectories.	figure_source	figure9_metscore2_protein_loess_curves_source.tsv	3	adamtsl5	63.6833	-0.0931703	32286	30	ok	ADAMTSL5	0.0260238	1.41181e-08	2.77506e-08	7.85022	Positive PWAS beta	149	Decreasing
Figure 4	a-d	F4_loess_curves	Age-grid LOESS fitted protein trajectories.	figure_source	figure9_metscore2_protein_loess_curves_source.tsv	3	adamtsl5	64.1667	-0.0914539	32286	30	ok	ADAMTSL5	0.0260238	1.41181e-08	2.77506e-08	7.85022	Positive PWAS beta	149	Decreasing
Figure 4	a-d	F4_loess_curves	Age-grid LOESS fitted protein trajectories.	figure_source	figure9_metscore2_protein_loess_curves_source.tsv	3	adamtsl5	64.65	-0.0891443	32286	30	ok	ADAMTSL5	0.0260238	1.41181e-08	2.77506e-08	7.85022	Positive PWAS beta	149	Decreasing
Figure 4	a-d	F4_loess_curves	Age-grid LOESS fitted protein trajectories.	figure_source	figure9_metscore2_protein_loess_curves_source.tsv	3	adamtsl5	65.1333	-0.0862438	32286	30	ok	ADAMTSL5	0.0260238	1.41181e-08	2.77506e-08	7.85022	Positive PWAS beta	149	Decreasing
Figure 4	a-d	F4_loess_curves	Age-grid LOESS fitted protein trajectories.	figure_source	figure9_metscore2_protein_loess_curves_source.tsv	3	adamtsl5	65.6167	-0.082753	32286	30	ok	ADAMTSL5	0.0260238	1.41181e-08	2.77506e-08	7.85022	Positive PWAS beta	149	Decreasing
Figure 4	a-d	F4_loess_curves	Age-grid LOESS fitted protein trajectories.	figure_source	figure9_metscore2_protein_loess_curves_source.tsv	3	adamtsl5	66.1	-0.0786708	32286	30	ok	ADAMTSL5	0.0260238	1.41181e-08	2.77506e-08	7.85022	Positive PWAS beta	149	Decreasing
Figure 4	a-d	F4_loess_curves	Age-grid LOESS fitted protein trajectories.	figure_source	figure9_metscore2_protein_loess_curves_source.tsv	3	adamtsl5	66.5833	-0.0739932	32286	30	ok	ADAMTSL5	0.0260238	1.41181e-08	2.77506e-08	7.85022	Positive PWAS beta	149	Decreasing
Figure 4	a-d	F4_loess_curves	Age-grid LOESS fitted protein trajectories.	figure_source	figure9_metscore2_protein_loess_curves_source.tsv	3	adamtsl5	67.0667	-0.0687111	32286	30	ok	ADAMTSL5	0.0260238	1.41181e-08	2.77506e-08	7.85022	Positive PWAS beta	149	Decreasing
Figure 4	a-d	F4_loess_curves	Age-grid LOESS fitted protein trajectories.	figure_source	figure9_metscore2_protein_loess_curves_source.tsv	3	adamtsl5	67.55	-0.0628149	32286	30	ok	ADAMTSL5	0.0260238	1.41181e-08	2.77506e-08	7.85022	Positive PWAS beta	149	Decreasing
Figure 4	a-d	F4_loess_curves	Age-grid LOESS fitted protein trajectories.	figure_source	figure9_metscore2_protein_loess_curves_source.tsv	3	adamtsl5	68.0333	-0.056296	32286	30	ok	ADAMTSL5	0.0260238	1.41181e-08	2.77506e-08	7.85022	Positive PWAS beta	149	Decreasing
Figure 4	a-d	F4_loess_curves	Age-grid LOESS fitted protein trajectories.	figure_source	figure9_metscore2_protein_loess_curves_source.tsv	3	adamtsl5	68.5167	-0.0491466	32286	30	ok	ADAMTSL5	0.0260238	1.41181e-08	2.77506e-08	7.85022	Positive PWAS beta	149	Decreasing
Figure 4	a-d	F4_loess_curves	Age-grid LOESS fitted protein trajectories.	figure_source	figure9_metscore2_protein_loess_curves_source.tsv	3	adamtsl5	69	-0.0413621	32286	30	ok	ADAMTSL5	0.0260238	1.41181e-08	2.77506e-08	7.85022	Positive PWAS beta	149	Decreasing
Figure 4	a-d	F4_loess_curves	Age-grid LOESS fitted protein trajectories.	figure_source	figure9_metscore2_protein_loess_curves_source.tsv	3	add1	40	0.0843869	31544	30	ok	ADD1	-0.0242526	1.34186e-07	2.56998e-07	6.87229	Negative PWAS beta	149	Decreasing
Figure 4	a-d	F4_loess_curves	Age-grid LOESS fitted protein trajectories.	figure_source	figure9_metscore2_protein_loess_curves_source.tsv	3	add1	40.4833	0.0809315	31544	30	ok	ADD1	-0.0242526	1.34186e-07	2.56998e-07	6.87229	Negative PWAS beta	149	Decreasing
Figure 4	a-d	F4_loess_curves	Age-grid LOESS fitted protein trajectories.	figure_source	figure9_metscore2_protein_loess_curves_source.tsv	3	add1	40.9667	0.0775963	31544	30	ok	ADD1	-0.0242526	1.34186e-07	2.56998e-07	6.87229	Negative PWAS beta	149	Decreasing
Figure 4	a-d	F4_loess_curves	Age-grid LOESS fitted protein trajectories.	figure_source	figure9_metscore2_protein_loess_curves_source.tsv	3	add1	41.45	0.0743773	31544	30	ok	ADD1	-0.0242526	1.34186e-07	2.56998e-07	6.87229	Negative PWAS beta	149	Decreasing
Figure 4	a-d	F4_loess_curves	Age-grid LOESS fitted protein trajectories.	figure_source	figure9_metscore2_protein_loess_curves_source.tsv	3	add1	41.9333	0.0712719	31544	30	ok	ADD1	-0.0242526	1.34186e-07	2.56998e-07	6.87229	Negative PWAS beta	149	Decreasing
Figure 4	a-d	F4_loess_curves	Age-grid LOESS fitted protein trajectories.	figure_source	figure9_metscore2_protein_loess_curves_source.tsv	3	add1	42.4167	0.0682765	31544	30	ok	ADD1	-0.0242526	1.34186e-07	2.56998e-07	6.87229	Negative PWAS beta	149	Decreasing
Figure 4	a-d	F4_loess_curves	Age-grid LOESS fitted protein trajectories.	figure_source	figure9_metscore2_protein_loess_curves_source.tsv	3	add1	42.9	0.0653837	31544	30	ok	ADD1	-0.0242526	1.34186e-07	2.56998e-07	6.87229	Negative PWAS beta	149	Decreasing
Figure 4	a-d	F4_loess_curves	Age-grid LOESS fitted protein trajectories.	figure_source	figure9_metscore2_protein_loess_curves_source.tsv	3	add1	43.3833	0.0625851	31544	30	ok	ADD1	-0.0242526	1.34186e-07	2.56998e-07	6.87229	Negative PWAS beta	149	Decreasing
Figure 4	a-d	F4_loess_curves	Age-grid LOESS fitted protein trajectories.	figure_source	figure9_metscore2_protein_loess_curves_source.tsv	3	add1	43.8667	0.0598758	31544	30	ok	ADD1	-0.0242526	1.34186e-07	2.56998e-07	6.87229	Negative PWAS beta	149	Decreasing
Figure 4	a-d	F4_loess_curves	Age-grid LOESS fitted protein trajectories.	figure_source	figure9_metscore2_protein_loess_curves_source.tsv	3	add1	44.35	0.0572531	31544	30	ok	ADD1	-0.0242526	1.34186e-07	2.56998e-07	6.87229	Negative PWAS beta	149	Decreasing
Figure 4	a-d	F4_loess_curves	Age-grid LOESS fitted protein trajectories.	figure_source	figure9_metscore2_protein_loess_curves_source.tsv	3	add1	44.8333	0.0547187	31544	30	ok	ADD1	-0.0242526	1.34186e-07	2.56998e-07	6.87229	Negative PWAS beta	149	Decreasing
Figure 4	a-d	F4_loess_curves	Age-grid LOESS fitted protein trajectories.	figure_source	figure9_metscore2_protein_loess_curves_source.tsv	3	add1	45.3167	0.0522777	31544	30	ok	ADD1	-0.0242526	1.34186e-07	2.56998e-07	6.87229	Negative PWAS beta	149	Decreasing
Figure 4	a-d	F4_loess_curves	Age-grid LOESS fitted protein trajectories.	figure_source	figure9_metscore2_protein_loess_curves_source.tsv	3	add1	45.8	0.0499364	31544	30	ok	ADD1	-0.0242526	1.34186e-07	2.56998e-07	6.87229	Negative PWAS beta	149	Decreasing
Figure 4	a-d	F4_loess_curves	Age-grid LOESS fitted protein trajectories.	figure_source	figure9_metscore2_protein_loess_curves_source.tsv	3	add1	46.2833	0.0477025	31544	30	ok	ADD1	-0.0242526	1.34186e-07	2.56998e-07	6.87229	Negative PWAS beta	149	Decreasing
Figure 4	a-d	F4_loess_curves	Age-grid LOESS fitted protein trajectories.	figure_source	figure9_metscore2_protein_loess_curves_source.tsv	3	add1	46.7667	0.0455859	31544	30	ok	ADD1	-0.0242526	1.34186e-07	2.56998e-07	6.87229	Negative PWAS beta	149	Decreasing
Figure 4	a-d	F4_loess_curves	Age-grid LOESS fitted protein trajectories.	figure_source	figure9_metscore2_protein_loess_curves_source.tsv	3	add1	47.25	0.0435989	31544	30	ok	ADD1	-0.0242526	1.34186e-07	2.56998e-07	6.87229	Negative PWAS beta	149	Decreasing
Figure 4	a-d	F4_loess_curves	Age-grid LOESS fitted protein trajectories.	figure_source	figure9_metscore2_protein_loess_curves_source.tsv	3	add1	47.7333	0.0417548	31544	30	ok	ADD1	-0.0242526	1.34186e-07	2.56998e-07	6.87229	Negative PWAS beta	149	Decreasing
Figure 4	a-d	F4_loess_curves	Age-grid LOESS fitted protein trajectories.	figure_source	figure9_metscore2_protein_loess_curves_source.tsv	3	add1	48.2167	0.0400667	31544	30	ok	ADD1	-0.0242526	1.34186e-07	2.56998e-07	6.87229	Negative PWAS beta	149	Decreasing
Figure 4	a-d	F4_loess_curves	Age-grid LOESS fitted protein trajectories.	figure_source	figure9_metscore2_protein_loess_curves_source.tsv	3	add1	48.7	0.0385455	31544	30	ok	ADD1	-0.0242526	1.34186e-07	2.56998e-07	6.87229	Negative PWAS beta	149	Decreasing
Figure 4	a-d	F4_loess_curves	Age-grid LOESS fitted protein trajectories.	figure_source	figure9_metscore2_protein_loess_curves_source.tsv	3	add1	49.1833	0.0371927	31544	30	ok	ADD1	-0.0242526	1.34186e-07	2.56998e-07	6.87229	Negative PWAS beta	149	Decreasing
Figure 4	a-d	F4_loess_curves	Age-grid LOESS fitted protein trajectories.	figure_source	figure9_metscore2_protein_loess_curves_source.tsv	3	add1	49.6667	0.0359957	31544	30	ok	ADD1	-0.0242526	1.34186e-07	2.56998e-07	6.87229	Negative PWAS beta	149	Decreasing
Figure 4	a-d	F4_loess_curves	Age-grid LOESS fitted protein trajectories.	figure_source	figure9_metscore2_protein_loess_curves_source.tsv	3	add1	50.15	0.03488	31544	30	ok	ADD1	-0.0242526	1.34186e-07	2.56998e-07	6.87229	Negative PWAS beta	149	Decreasing
Figure 4	a-d	F4_loess_curves	Age-grid LOESS fitted protein trajectories.	figure_source	figure9_metscore2_protein_loess_curves_source.tsv	3	add1	50.6333	0.0339465	31544	30	ok	ADD1	-0.0242526	1.34186e-07	2.56998e-07	6.87229	Negative PWAS beta	149	Decreasing
Figure 4	a-d	F4_loess_curves	Age-grid LOESS fitted protein trajectories.	figure_source	figure9_metscore2_protein_loess_curves_source.tsv	3	add1	51.1167	0.0334989	31544	30	ok	ADD1	-0.0242526	1.34186e-07	2.56998e-07	6.87229	Negative PWAS beta	149	Decreasing
Figure 4	a-d	F4_loess_curves	Age-grid LOESS fitted protein trajectories.	figure_source	figure9_metscore2_protein_loess_curves_source.tsv	3	add1	51.6	0.0321149	31544	30	ok	ADD1	-0.0242526	1.34186e-07	2.56998e-07	6.87229	Negative PWAS beta	149	Decreasing
Figure 4	a-d	F4_loess_curves	Age-grid LOESS fitted protein trajectories.	figure_source	figure9_metscore2_protein_loess_curves_source.tsv	3	add1	52.0833	0.0305927	31544	30	ok	ADD1	-0.0242526	1.34186e-07	2.56998e-07	6.87229	Negative PWAS beta	149	Decreasing
Figure 4	a-d	F4_loess_curves	Age-grid LOESS fitted protein trajectories.	figure_source	figure9_metscore2_protein_loess_curves_source.tsv	3	add1	52.5667	0.0282627	31544	30	ok	ADD1	-0.0242526	1.34186e-07	2.56998e-07	6.87229	Negative PWAS beta	149	Decreasing
Figure 4	a-d	F4_loess_curves	Age-grid LOESS fitted protein trajectories.	figure_source	figure9_metscore2_protein_loess_curves_source.tsv	3	add1	53.05	0.0248259	31544	30	ok	ADD1	-0.0242526	1.34186e-07	2.56998e-07	6.87229	Negative PWAS beta	149	Decreasing
Figure 4	a-d	F4_loess_curves	Age-grid LOESS fitted protein trajectories.	figure_source	figure9_metscore2_protein_loess_curves_source.tsv	3	add1	53.5333	0.0222286	31544	30	ok	ADD1	-0.0242526	1.34186e-07	2.56998e-07	6.87229	Negative PWAS beta	149	Decreasing
Figure 4	a-d	F4_loess_curves	Age-grid LOESS fitted protein trajectories.	figure_source	figure9_metscore2_protein_loess_curves_source.tsv	3	add1	54.0167	0.0175972	31544	30	ok	ADD1	-0.0242526	1.34186e-07	2.56998e-07	6.87229	Negative PWAS beta	149	Decreasing
Figure 4	a-d	F4_loess_curves	Age-grid LOESS fitted protein trajectories.	figure_source	figure9_metscore2_protein_loess_curves_source.tsv	3	add1	54.5	0.0152163	31544	30	ok	ADD1	-0.0242526	1.34186e-07	2.56998e-07	6.87229	Negative PWAS beta	149	Decreasing
Figure 4	a-d	F4_loess_curves	Age-grid LOESS fitted protein trajectories.	figure_source	figure9_metscore2_protein_loess_curves_source.tsv	3	add1	54.9833	0.0106418	31544	30	ok	ADD1	-0.0242526	1.34186e-07	2.56998e-07	6.87229	Negative PWAS beta	149	Decreasing
Figure 4	a-d	F4_loess_curves	Age-grid LOESS fitted protein trajectories.	figure_source	figure9_metscore2_protein_loess_curves_source.tsv	3	add1	55.4667	0.00802889	31544	30	ok	ADD1	-0.0242526	1.34186e-07	2.56998e-07	6.87229	Negative PWAS beta	149	Decreasing
Figure 4	a-d	F4_loess_curves	Age-grid LOESS fitted protein trajectories.	figure_source	figure9_metscore2_protein_loess_curves_source.tsv	3	add1	55.95	0.00435802	31544	30	ok	ADD1	-0.0242526	1.34186e-07	2.56998e-07	6.87229	Negative PWAS beta	149	Decreasing
Figure 4	a-d	F4_loess_curves	Age-grid LOESS fitted protein trajectories.	figure_source	figure9_metscore2_protein_loess_curves_source.tsv	3	add1	56.4333	0.00145936	31544	30	ok	ADD1	-0.0242526	1.34186e-07	2.56998e-07	6.87229	Negative PWAS beta	149	Decreasing
Figure 4	a-d	F4_loess_curves	Age-grid LOESS fitted protein trajectories.	figure_source	figure9_metscore2_protein_loess_curves_source.tsv	3	add1	56.9167	-0.00136439	31544	30	ok	ADD1	-0.0242526	1.34186e-07	2.56998e-07	6.87229	Negative PWAS beta	149	Decreasing
Figure 4	a-d	F4_loess_curves	Age-grid LOESS fitted protein trajectories.	figure_source	figure9_metscore2_protein_loess_curves_source.tsv	3	add1	57.4	-0.00436996	31544	30	ok	ADD1	-0.0242526	1.34186e-07	2.56998e-07	6.87229	Negative PWAS beta	149	Decreasing
Figure 4	a-d	F4_loess_curves	Age-grid LOESS fitted protein trajectories.	figure_source	figure9_metscore2_protein_loess_curves_source.tsv	3	add1	57.8833	-0.00630392	31544	30	ok	ADD1	-0.0242526	1.34186e-07	2.56998e-07	6.87229	Negative PWAS beta	149	Decreasing
Figure 4	a-d	F4_loess_curves	Age-grid LOESS fitted protein trajectories.	figure_source	figure9_metscore2_protein_loess_curves_source.tsv	3	add1	58.3667	-0.00896863	31544	30	ok	ADD1	-0.0242526	1.34186e-07	2.56998e-07	6.87229	Negative PWAS beta	149	Decreasing
Figure 4	a-d	F4_loess_curves	Age-grid LOESS fitted protein trajectories.	figure_source	figure9_metscore2_protein_loess_curves_source.tsv	3	add1	58.85	-0.0102848	31544	30	ok	ADD1	-0.0242526	1.34186e-07	2.56998e-07	6.87229	Negative PWAS beta	149	Decreasing
Figure 4	a-d	F4_loess_curves	Age-grid LOESS fitted protein trajectories.	figure_source	figure9_metscore2_protein_loess_curves_source.tsv	3	add1	59.3333	-0.0112386	31544	30	ok	ADD1	-0.0242526	1.34186e-07	2.56998e-07	6.87229	Negative PWAS beta	149	Decreasing
Figure 4	a-d	F4_loess_curves	Age-grid LOESS fitted protein trajectories.	figure_source	figure9_metscore2_protein_loess_curves_source.tsv	3	add1	59.8167	-0.0128012	31544	30	ok	ADD1	-0.0242526	1.34186e-07	2.56998e-07	6.87229	Negative PWAS beta	149	Decreasing
Figure 4	a-d	F4_loess_curves	Age-grid LOESS fitted protein trajectories.	figure_source	figure9_metscore2_protein_loess_curves_source.tsv	3	add1	60.3	-0.0148163	31544	30	ok	ADD1	-0.0242526	1.34186e-07	2.56998e-07	6.87229	Negative PWAS beta	149	Decreasing
Figure 4	a-d	F4_loess_curves	Age-grid LOESS fitted protein trajectories.	figure_source	figure9_metscore2_protein_loess_curves_source.tsv	3	add1	60.7833	-0.0171022	31544	30	ok	ADD1	-0.0242526	1.34186e-07	2.56998e-07	6.87229	Negative PWAS beta	149	Decreasing
Figure 4	a-d	F4_loess_curves	Age-grid LOESS fitted protein trajectories.	figure_source	figure9_metscore2_protein_loess_curves_source.tsv	3	add1	61.2667	-0.0195361	31544	30	ok	ADD1	-0.0242526	1.34186e-07	2.56998e-07	6.87229	Negative PWAS beta	149	Decreasing
Figure 4	a-d	F4_loess_curves	Age-grid LOESS fitted protein trajectories.	figure_source	figure9_metscore2_protein_loess_curves_source.tsv	3	add1	61.75	-0.0220428	31544	30	ok	ADD1	-0.0242526	1.34186e-07	2.56998e-07	6.87229	Negative PWAS beta	149	Decreasing
Figure 4	a-d	F4_loess_curves	Age-grid LOESS fitted protein trajectories.	figure_source	figure9_metscore2_protein_loess_curves_source.tsv	3	add1	62.2333	-0.0245776	31544	30	ok	ADD1	-0.0242526	1.34186e-07	2.56998e-07	6.87229	Negative PWAS beta	149	Decreasing
Figure 4	a-d	F4_loess_curves	Age-grid LOESS fitted protein trajectories.	figure_source	figure9_metscore2_protein_loess_curves_source.tsv	3	add1	62.7167	-0.0271194	31544	30	ok	ADD1	-0.0242526	1.34186e-07	2.56998e-07	6.87229	Negative PWAS beta	149	Decreasing
Figure 4	a-d	F4_loess_curves	Age-grid LOESS fitted protein trajectories.	figure_source	figure9_metscore2_protein_loess_curves_source.tsv	3	add1	63.2	-0.029663	31544	30	ok	ADD1	-0.0242526	1.34186e-07	2.56998e-07	6.87229	Negative PWAS beta	149	Decreasing
Figure 4	a-d	F4_loess_curves	Age-grid LOESS fitted protein trajectories.	figure_source	figure9_metscore2_protein_loess_curves_source.tsv	3	add1	63.6833	-0.0322108	31544	30	ok	ADD1	-0.0242526	1.34186e-07	2.56998e-07	6.87229	Negative PWAS beta	149	Decreasing
Figure 4	a-d	F4_loess_curves	Age-grid LOESS fitted protein trajectories.	figure_source	figure9_metscore2_protein_loess_curves_source.tsv	3	add1	64.1667	-0.0347704	31544	30	ok	ADD1	-0.0242526	1.34186e-07	2.56998e-07	6.87229	Negative PWAS beta	149	Decreasing
Figure 4	a-d	F4_loess_curves	Age-grid LOESS fitted protein trajectories.	figure_source	figure9_metscore2_protein_loess_curves_source.tsv	3	add1	64.65	-0.0373511	31544	30	ok	ADD1	-0.0242526	1.34186e-07	2.56998e-07	6.87229	Negative PWAS beta	149	Decreasing
Figure 4	a-d	F4_loess_curves	Age-grid LOESS fitted protein trajectories.	figure_source	figure9_metscore2_protein_loess_curves_source.tsv	3	add1	65.1333	-0.0399633	31544	30	ok	ADD1	-0.0242526	1.34186e-07	2.56998e-07	6.87229	Negative PWAS beta	149	Decreasing
Figure 4	a-d	F4_loess_curves	Age-grid LOESS fitted protein trajectories.	figure_source	figure9_metscore2_protein_loess_curves_source.tsv	3	add1	65.6167	-0.0426176	31544	30	ok	ADD1	-0.0242526	1.34186e-07	2.56998e-07	6.87229	Negative PWAS beta	149	Decreasing
Figure 4	a-d	F4_loess_curves	Age-grid LOESS fitted protein trajectories.	figure_source	figure9_metscore2_protein_loess_curves_source.tsv	3	add1	66.1	-0.045325	31544	30	ok	ADD1	-0.0242526	1.34186e-07	2.56998e-07	6.87229	Negative PWAS beta	149	Decreasing
Figure 4	a-d	F4_loess_curves	Age-grid LOESS fitted protein trajectories.	figure_source	figure9_metscore2_protein_loess_curves_source.tsv	3	add1	66.5833	-0.0480965	31544	30	ok	ADD1	-0.0242526	1.34186e-07	2.56998e-07	6.87229	Negative PWAS beta	149	Decreasing
Figure 4	a-d	F4_loess_curves	Age-grid LOESS fitted protein trajectories.	figure_source	figure9_metscore2_protein_loess_curves_source.tsv	3	add1	67.0667	-0.0509443	31544	30	ok	ADD1	-0.0242526	1.34186e-07	2.56998e-07	6.87229	Negative PWAS beta	149	Decreasing
Figure 4	a-d	F4_loess_curves	Age-grid LOESS fitted protein trajectories.	figure_source	figure9_metscore2_protein_loess_curves_source.tsv	3	add1	67.55	-0.0538794	31544	30	ok	ADD1	-0.0242526	1.34186e-07	2.56998e-07	6.87229	Negative PWAS beta	149	Decreasing
Figure 4	a-d	F4_loess_curves	Age-grid LOESS fitted protein trajectories.	figure_source	figure9_metscore2_protein_loess_curves_source.tsv	3	add1	68.0333	-0.0569108	31544	30	ok	ADD1	-0.0242526	1.34186e-07	2.56998e-07	6.87229	Negative PWAS beta	149	Decreasing
Figure 4	a-d	F4_loess_curves	Age-grid LOESS fitted protein trajectories.	figure_source	figure9_metscore2_protein_loess_curves_source.tsv	3	add1	68.5167	-0.0600452	31544	30	ok	ADD1	-0.0242526	1.34186e-07	2.56998e-07	6.87229	Negative PWAS beta	149	Decreasing
Figure 4	a-d	F4_loess_curves	Age-grid LOESS fitted protein trajectories.	figure_source	figure9_metscore2_protein_loess_curves_source.tsv	3	add1	69	-0.0632844	31544	30	ok	ADD1	-0.0242526	1.34186e-07	2.56998e-07	6.87229	Negative PWAS beta	149	Decreasing
Figure 4	a-d	F4_loess_curves	Age-grid LOESS fitted protein trajectories.	figure_source	figure9_metscore2_protein_loess_curves_source.tsv	3	agrp	40	0.0538877	37296	30	ok	AGRP	0.0536801	1.00441e-30	2.90463e-30	29.9981	Positive PWAS beta	149	Decreasing
Figure 4	a-d	F4_loess_curves	Age-grid LOESS fitted protein trajectories.	figure_source	figure9_metscore2_protein_loess_curves_source.tsv	3	agrp	40.4833	0.0542875	37296	30	ok	AGRP	0.0536801	1.00441e-30	2.90463e-30	29.9981	Positive PWAS beta	149	Decreasing
Figure 4	a-d	F4_loess_curves	Age-grid LOESS fitted protein trajectories.	figure_source	figure9_metscore2_protein_loess_curves_source.tsv	3	agrp	40.9667	0.0545317	37296	30	ok	AGRP	0.0536801	1.00441e-30	2.90463e-30	29.9981	Positive PWAS beta	149	Decreasing
Figure 4	a-d	F4_loess_curves	Age-grid LOESS fitted protein trajectories.	figure_source	figure9_metscore2_protein_loess_curves_source.tsv	3	agrp	41.45	0.0546277	37296	30	ok	AGRP	0.0536801	1.00441e-30	2.90463e-30	29.9981	Positive PWAS beta	149	Decreasing
Figure 4	a-d	F4_loess_curves	Age-grid LOESS fitted protein trajectories.	figure_source	figure9_metscore2_protein_loess_curves_source.tsv	3	agrp	41.9333	0.05459	37296	30	ok	AGRP	0.0536801	1.00441e-30	2.90463e-30	29.9981	Positive PWAS beta	149	Decreasing
Figure 4	a-d	F4_loess_curves	Age-grid LOESS fitted protein trajectories.	figure_source	figure9_metscore2_protein_loess_curves_source.tsv	3	agrp	42.4167	0.0544325	37296	30	ok	AGRP	0.0536801	1.00441e-30	2.90463e-30	29.9981	Positive PWAS beta	149	Decreasing
Figure 4	a-d	F4_loess_curves	Age-grid LOESS fitted protein trajectories.	figure_source	figure9_metscore2_protein_loess_curves_source.tsv	3	agrp	42.9	0.0541591	37296	30	ok	AGRP	0.0536801	1.00441e-30	2.90463e-30	29.9981	Positive PWAS beta	149	Decreasing
Figure 4	a-d	F4_loess_curves	Age-grid LOESS fitted protein trajectories.	figure_source	figure9_metscore2_protein_loess_curves_source.tsv	3	agrp	43.3833	0.0537697	37296	30	ok	AGRP	0.0536801	1.00441e-30	2.90463e-30	29.9981	Positive PWAS beta	149	Decreasing
Figure 4	a-d	F4_loess_curves	Age-grid LOESS fitted protein trajectories.	figure_source	figure9_metscore2_protein_loess_curves_source.tsv	3	agrp	43.8667	0.0532647	37296	30	ok	AGRP	0.0536801	1.00441e-30	2.90463e-30	29.9981	Positive PWAS beta	149	Decreasing
Figure 4	a-d	F4_loess_curves	Age-grid LOESS fitted protein trajectories.	figure_source	figure9_metscore2_protein_loess_curves_source.tsv	3	agrp	44.35	0.0526435	37296	30	ok	AGRP	0.0536801	1.00441e-30	2.90463e-30	29.9981	Positive PWAS beta	149	Decreasing
Figure 4	a-d	F4_loess_curves	Age-grid LOESS fitted protein trajectories.	figure_source	figure9_metscore2_protein_loess_curves_source.tsv	3	agrp	44.8333	0.0519032	37296	30	ok	AGRP	0.0536801	1.00441e-30	2.90463e-30	29.9981	Positive PWAS beta	149	Decreasing
Figure 4	a-d	F4_loess_curves	Age-grid LOESS fitted protein trajectories.	figure_source	figure9_metscore2_protein_loess_curves_source.tsv	3	agrp	45.3167	0.0510387	37296	30	ok	AGRP	0.0536801	1.00441e-30	2.90463e-30	29.9981	Positive PWAS beta	149	Decreasing
Figure 4	a-d	F4_loess_curves	Age-grid LOESS fitted protein trajectories.	figure_source	figure9_metscore2_protein_loess_curves_source.tsv	3	agrp	45.8	0.0500435	37296	30	ok	AGRP	0.0536801	1.00441e-30	2.90463e-30	29.9981	Positive PWAS beta	149	Decreasing
Figure 4	a-d	F4_loess_curves	Age-grid LOESS fitted protein trajectories.	figure_source	figure9_metscore2_protein_loess_curves_source.tsv	3	agrp	46.2833	0.0489101	37296	30	ok	AGRP	0.0536801	1.00441e-30	2.90463e-30	29.9981	Positive PWAS beta	149	Decreasing
Figure 4	a-d	F4_loess_curves	Age-grid LOESS fitted protein trajectories.	figure_source	figure9_metscore2_protein_loess_curves_source.tsv	3	agrp	46.7667	0.0476317	37296	30	ok	AGRP	0.0536801	1.00441e-30	2.90463e-30	29.9981	Positive PWAS beta	149	Decreasing
Figure 4	a-d	F4_loess_curves	Age-grid LOESS fitted protein trajectories.	figure_source	figure9_metscore2_protein_loess_curves_source.tsv	3	agrp	47.25	0.0462026	37296	30	ok	AGRP	0.0536801	1.00441e-30	2.90463e-30	29.9981	Positive PWAS beta	149	Decreasing
Figure 4	a-d	F4_loess_curves	Age-grid LOESS fitted protein trajectories.	figure_source	figure9_metscore2_protein_loess_curves_source.tsv	3	agrp	47.7333	0.0446183	37296	30	ok	AGRP	0.0536801	1.00441e-30	2.90463e-30	29.9981	Positive PWAS beta	149	Decreasing
Figure 4	a-d	F4_loess_curves	Age-grid LOESS fitted protein trajectories.	figure_source	figure9_metscore2_protein_loess_curves_source.tsv	3	agrp	48.2167	0.0428774	37296	30	ok	AGRP	0.0536801	1.00441e-30	2.90463e-30	29.9981	Positive PWAS beta	149	Decreasing
Figure 4	a-d	F4_loess_curves	Age-grid LOESS fitted protein trajectories.	figure_source	figure9_metscore2_protein_loess_curves_source.tsv	3	agrp	48.7	0.0409832	37296	30	ok	AGRP	0.0536801	1.00441e-30	2.90463e-30	29.9981	Positive PWAS beta	149	Decreasing
Figure 4	a-d	F4_loess_curves	Age-grid LOESS fitted protein trajectories.	figure_source	figure9_metscore2_protein_loess_curves_source.tsv	3	agrp	49.1833	0.0389537	37296	30	ok	AGRP	0.0536801	1.00441e-30	2.90463e-30	29.9981	Positive PWAS beta	149	Decreasing
Figure 4	a-d	F4_loess_curves	Age-grid LOESS fitted protein trajectories.	figure_source	figure9_metscore2_protein_loess_curves_source.tsv	3	agrp	49.6667	0.0368604	37296	30	ok	AGRP	0.0536801	1.00441e-30	2.90463e-30	29.9981	Positive PWAS beta	149	Decreasing
Figure 4	a-d	F4_loess_curves	Age-grid LOESS fitted protein trajectories.	figure_source	figure9_metscore2_protein_loess_curves_source.tsv	3	agrp	50.15	0.0349167	37296	30	ok	AGRP	0.0536801	1.00441e-30	2.90463e-30	29.9981	Positive PWAS beta	149	Decreasing
Figure 4	a-d	F4_loess_curves	Age-grid LOESS fitted protein trajectories.	figure_source	figure9_metscore2_protein_loess_curves_source.tsv	3	agrp	50.6333	0.0337393	37296	30	ok	AGRP	0.0536801	1.00441e-30	2.90463e-30	29.9981	Positive PWAS beta	149	Decreasing
Figure 4	a-d	F4_loess_curves	Age-grid LOESS fitted protein trajectories.	figure_source	figure9_metscore2_protein_loess_curves_source.tsv	3	agrp	51.1167	0.0335882	37296	30	ok	AGRP	0.0536801	1.00441e-30	2.90463e-30	29.9981	Positive PWAS beta	149	Decreasing
Figure 4	a-d	F4_loess_curves	Age-grid LOESS fitted protein trajectories.	figure_source	figure9_metscore2_protein_loess_curves_source.tsv	3	agrp	51.6	0.0330449	37296	30	ok	AGRP	0.0536801	1.00441e-30	2.90463e-30	29.9981	Positive PWAS beta	149	Decreasing
Figure 4	a-d	F4_loess_curves	Age-grid LOESS fitted protein trajectories.	figure_source	figure9_metscore2_protein_loess_curves_source.tsv	3	agrp	52.0833	0.0331247	37296	30	ok	AGRP	0.0536801	1.00441e-30	2.90463e-30	29.9981	Positive PWAS beta	149	Decreasing
Figure 4	a-d	F4_loess_curves	Age-grid LOESS fitted protein trajectories.	figure_source	figure9_metscore2_protein_loess_curves_source.tsv	3	agrp	52.5667	0.0321028	37296	30	ok	AGRP	0.0536801	1.00441e-30	2.90463e-30	29.9981	Positive PWAS beta	149	Decreasing
Figure 4	a-d	F4_loess_curves	Age-grid LOESS fitted protein trajectories.	figure_source	figure9_metscore2_protein_loess_curves_source.tsv	3	agrp	53.05	0.0316356	37296	30	ok	AGRP	0.0536801	1.00441e-30	2.90463e-30	29.9981	Positive PWAS beta	149	Decreasing
Figure 4	a-d	F4_loess_curves	Age-grid LOESS fitted protein trajectories.	figure_source	figure9_metscore2_protein_loess_curves_source.tsv	3	agrp	53.5333	0.0301099	37296	30	ok	AGRP	0.0536801	1.00441e-30	2.90463e-30	29.9981	Positive PWAS beta	149	Decreasing
Figure 4	a-d	F4_loess_curves	Age-grid LOESS fitted protein trajectories.	figure_source	figure9_metscore2_protein_loess_curves_source.tsv	3	agrp	54.0167	0.0284646	37296	30	ok	AGRP	0.0536801	1.00441e-30	2.90463e-30	29.9981	Positive PWAS beta	149	Decreasing
Figure 4	a-d	F4_loess_curves	Age-grid LOESS fitted protein trajectories.	figure_source	figure9_metscore2_protein_loess_curves_source.tsv	3	agrp	54.5	0.026393	37296	30	ok	AGRP	0.0536801	1.00441e-30	2.90463e-30	29.9981	Positive PWAS beta	149	Decreasing
Figure 4	a-d	F4_loess_curves	Age-grid LOESS fitted protein trajectories.	figure_source	figure9_metscore2_protein_loess_curves_source.tsv	3	agrp	54.9833	0.0232951	37296	30	ok	AGRP	0.0536801	1.00441e-30	2.90463e-30	29.9981	Positive PWAS beta	149	Decreasing
Figure 4	a-d	F4_loess_curves	Age-grid LOESS fitted protein trajectories.	figure_source	figure9_metscore2_protein_loess_curves_source.tsv	3	agrp	55.4667	0.0207854	37296	30	ok	AGRP	0.0536801	1.00441e-30	2.90463e-30	29.9981	Positive PWAS beta	149	Decreasing
Figure 4	a-d	F4_loess_curves	Age-grid LOESS fitted protein trajectories.	figure_source	figure9_metscore2_protein_loess_curves_source.tsv	3	agrp	55.95	0.0164966	37296	30	ok	AGRP	0.0536801	1.00441e-30	2.90463e-30	29.9981	Positive PWAS beta	149	Decreasing
Figure 4	a-d	F4_loess_curves	Age-grid LOESS fitted protein trajectories.	figure_source	figure9_metscore2_protein_loess_curves_source.tsv	3	agrp	56.4333	0.0135928	37296	30	ok	AGRP	0.0536801	1.00441e-30	2.90463e-30	29.9981	Positive PWAS beta	149	Decreasing
Figure 4	a-d	F4_loess_curves	Age-grid LOESS fitted protein trajectories.	figure_source	figure9_metscore2_protein_loess_curves_source.tsv	3	agrp	56.9167	0.0089088	37296	30	ok	AGRP	0.0536801	1.00441e-30	2.90463e-30	29.9981	Positive PWAS beta	149	Decreasing
Figure 4	a-d	F4_loess_curves	Age-grid LOESS fitted protein trajectories.	figure_source	figure9_metscore2_protein_loess_curves_source.tsv	3	agrp	57.4	0.00569582	37296	30	ok	AGRP	0.0536801	1.00441e-30	2.90463e-30	29.9981	Positive PWAS beta	149	Decreasing
Figure 4	a-d	F4_loess_curves	Age-grid LOESS fitted protein trajectories.	figure_source	figure9_metscore2_protein_loess_curves_source.tsv	3	agrp	57.8833	0.00172363	37296	30	ok	AGRP	0.0536801	1.00441e-30	2.90463e-30	29.9981	Positive PWAS beta	149	Decreasing
Figure 4	a-d	F4_loess_curves	Age-grid LOESS fitted protein trajectories.	figure_source	figure9_metscore2_protein_loess_curves_source.tsv	3	agrp	58.3667	-0.00158698	37296	30	ok	AGRP	0.0536801	1.00441e-30	2.90463e-30	29.9981	Positive PWAS beta	149	Decreasing
Figure 4	a-d	F4_loess_curves	Age-grid LOESS fitted protein trajectories.	figure_source	figure9_metscore2_protein_loess_curves_source.tsv	3	agrp	58.85	-0.00488454	37296	30	ok	AGRP	0.0536801	1.00441e-30	2.90463e-30	29.9981	Positive PWAS beta	149	Decreasing
Figure 4	a-d	F4_loess_curves	Age-grid LOESS fitted protein trajectories.	figure_source	figure9_metscore2_protein_loess_curves_source.tsv	3	agrp	59.3333	-0.00767997	37296	30	ok	AGRP	0.0536801	1.00441e-30	2.90463e-30	29.9981	Positive PWAS beta	149	Decreasing
Figure 4	a-d	F4_loess_curves	Age-grid LOESS fitted protein trajectories.	figure_source	figure9_metscore2_protein_loess_curves_source.tsv	3	agrp	59.8167	-0.0103173	37296	30	ok	AGRP	0.0536801	1.00441e-30	2.90463e-30	29.9981	Positive PWAS beta	149	Decreasing
Figure 4	a-d	F4_loess_curves	Age-grid LOESS fitted protein trajectories.	figure_source	figure9_metscore2_protein_loess_curves_source.tsv	3	agrp	60.3	-0.0130244	37296	30	ok	AGRP	0.0536801	1.00441e-30	2.90463e-30	29.9981	Positive PWAS beta	149	Decreasing
Figure 4	a-d	F4_loess_curves	Age-grid LOESS fitted protein trajectories.	figure_source	figure9_metscore2_protein_loess_curves_source.tsv	3	agrp	60.7833	-0.0158642	37296	30	ok	AGRP	0.0536801	1.00441e-30	2.90463e-30	29.9981	Positive PWAS beta	149	Decreasing
Figure 4	a-d	F4_loess_curves	Age-grid LOESS fitted protein trajectories.	figure_source	figure9_metscore2_protein_loess_curves_source.tsv	3	agrp	61.2667	-0.0188394	37296	30	ok	AGRP	0.0536801	1.00441e-30	2.90463e-30	29.9981	Positive PWAS beta	149	Decreasing
Figure 4	a-d	F4_loess_curves	Age-grid LOESS fitted protein trajectories.	figure_source	figure9_metscore2_protein_loess_curves_source.tsv	3	agrp	61.75	-0.0219358	37296	30	ok	AGRP	0.0536801	1.00441e-30	2.90463e-30	29.9981	Positive PWAS beta	149	Decreasing
Figure 4	a-d	F4_loess_curves	Age-grid LOESS fitted protein trajectories.	figure_source	figure9_metscore2_protein_loess_curves_source.tsv	3	agrp	62.2333	-0.0251345	37296	30	ok	AGRP	0.0536801	1.00441e-30	2.90463e-30	29.9981	Positive PWAS beta	149	Decreasing
Figure 4	a-d	F4_loess_curves	Age-grid LOESS fitted protein trajectories.	figure_source	figure9_metscore2_protein_loess_curves_source.tsv	3	agrp	62.7167	-0.028414	37296	30	ok	AGRP	0.0536801	1.00441e-30	2.90463e-30	29.9981	Positive PWAS beta	149	Decreasing
Figure 4	a-d	F4_loess_curves	Age-grid LOESS fitted protein trajectories.	figure_source	figure9_metscore2_protein_loess_curves_source.tsv	3	agrp	63.2	-0.0317529	37296	30	ok	AGRP	0.0536801	1.00441e-30	2.90463e-30	29.9981	Positive PWAS beta	149	Decreasing
Figure 4	a-d	F4_loess_curves	Age-grid LOESS fitted protein trajectories.	figure_source	figure9_metscore2_protein_loess_curves_source.tsv	3	agrp	63.6833	-0.0351337	37296	30	ok	AGRP	0.0536801	1.00441e-30	2.90463e-30	29.9981	Positive PWAS beta	149	Decreasing
Figure 4	a-d	F4_loess_curves	Age-grid LOESS fitted protein trajectories.	figure_source	figure9_metscore2_protein_loess_curves_source.tsv	3	agrp	64.1667	-0.0385423	37296	30	ok	AGRP	0.0536801	1.00441e-30	2.90463e-30	29.9981	Positive PWAS beta	149	Decreasing
Figure 4	a-d	F4_loess_curves	Age-grid LOESS fitted protein trajectories.	figure_source	figure9_metscore2_protein_loess_curves_source.tsv	3	agrp	64.65	-0.0419686	37296	30	ok	AGRP	0.0536801	1.00441e-30	2.90463e-30	29.9981	Positive PWAS beta	149	Decreasing
Figure 4	a-d	F4_loess_curves	Age-grid LOESS fitted protein trajectories.	figure_source	figure9_metscore2_protein_loess_curves_source.tsv	3	agrp	65.1333	-0.0454057	37296	30	ok	AGRP	0.0536801	1.00441e-30	2.90463e-30	29.9981	Positive PWAS beta	149	Decreasing
Figure 4	a-d	F4_loess_curves	Age-grid LOESS fitted protein trajectories.	figure_source	figure9_metscore2_protein_loess_curves_source.tsv	3	agrp	65.6167	-0.0488501	37296	30	ok	AGRP	0.0536801	1.00441e-30	2.90463e-30	29.9981	Positive PWAS beta	149	Decreasing
Figure 4	a-d	F4_loess_curves	Age-grid LOESS fitted protein trajectories.	figure_source	figure9_metscore2_protein_loess_curves_source.tsv	3	agrp	66.1	-0.0523015	37296	30	ok	AGRP	0.0536801	1.00441e-30	2.90463e-30	29.9981	Positive PWAS beta	149	Decreasing
Figure 4	a-d	F4_loess_curves	Age-grid LOESS fitted protein trajectories.	figure_source	figure9_metscore2_protein_loess_curves_source.tsv	3	agrp	66.5833	-0.0557628	37296	30	ok	AGRP	0.0536801	1.00441e-30	2.90463e-30	29.9981	Positive PWAS beta	149	Decreasing
Figure 4	a-d	F4_loess_curves	Age-grid LOESS fitted protein trajectories.	figure_source	figure9_metscore2_protein_loess_curves_source.tsv	3	agrp	67.0667	-0.0592404	37296	30	ok	AGRP	0.0536801	1.00441e-30	2.90463e-30	29.9981	Positive PWAS beta	149	Decreasing
Figure 4	a-d	F4_loess_curves	Age-grid LOESS fitted protein trajectories.	figure_source	figure9_metscore2_protein_loess_curves_source.tsv	3	agrp	67.55	-0.0627414	37296	30	ok	AGRP	0.0536801	1.00441e-30	2.90463e-30	29.9981	Positive PWAS beta	149	Decreasing
Figure 4	a-d	F4_loess_curves	Age-grid LOESS fitted protein trajectories.	figure_source	figure9_metscore2_protein_loess_curves_source.tsv	3	agrp	68.0333	-0.0662712	37296	30	ok	AGRP	0.0536801	1.00441e-30	2.90463e-30	29.9981	Positive PWAS beta	149	Decreasing
Figure 4	a-d	F4_loess_curves	Age-grid LOESS fitted protein trajectories.	figure_source	figure9_metscore2_protein_loess_curves_source.tsv	3	agrp	68.5167	-0.0698357	37296	30	ok	AGRP	0.0536801	1.00441e-30	2.90463e-30	29.9981	Positive PWAS beta	149	Decreasing
Figure 4	a-d	F4_loess_curves	Age-grid LOESS fitted protein trajectories.	figure_source	figure9_metscore2_protein_loess_curves_source.tsv	3	agrp	69	-0.0734414	37296	30	ok	AGRP	0.0536801	1.00441e-30	2.90463e-30	29.9981	Positive PWAS beta	149	Decreasing
Figure 4	a-d	F4_loess_curves	Age-grid LOESS fitted protein trajectories.	figure_source	figure9_metscore2_protein_loess_curves_source.tsv	3	amfr	40	0.0834508	36028	30	ok	AMFR	0.0314963	5.51654e-12	1.16866e-11	11.2583	Positive PWAS beta	149	Decreasing
Figure 4	a-d	F4_loess_curves	Age-grid LOESS fitted protein trajectories.	figure_source	figure9_metscore2_protein_loess_curves_source.tsv	3	amfr	40.4833	0.0778857	36028	30	ok	AMFR	0.0314963	5.51654e-12	1.16866e-11	11.2583	Positive PWAS beta	149	Decreasing
Figure 4	a-d	F4_loess_curves	Age-grid LOESS fitted protein trajectories.	figure_source	figure9_metscore2_protein_loess_curves_source.tsv	3	amfr	40.9667	0.0725486	36028	30	ok	AMFR	0.0314963	5.51654e-12	1.16866e-11	11.2583	Positive PWAS beta	149	Decreasing
Figure 4	a-d	F4_loess_curves	Age-grid LOESS fitted protein trajectories.	figure_source	figure9_metscore2_protein_loess_curves_source.tsv	3	amfr	41.45	0.0674434	36028	30	ok	AMFR	0.0314963	5.51654e-12	1.16866e-11	11.2583	Positive PWAS beta	149	Decreasing
Figure 4	a-d	F4_loess_curves	Age-grid LOESS fitted protein trajectories.	figure_source	figure9_metscore2_protein_loess_curves_source.tsv	3	amfr	41.9333	0.0625766	36028	30	ok	AMFR	0.0314963	5.51654e-12	1.16866e-11	11.2583	Positive PWAS beta	149	Decreasing
Figure 4	a-d	F4_loess_curves	Age-grid LOESS fitted protein trajectories.	figure_source	figure9_metscore2_protein_loess_curves_source.tsv	3	amfr	42.4167	0.0579533	36028	30	ok	AMFR	0.0314963	5.51654e-12	1.16866e-11	11.2583	Positive PWAS beta	149	Decreasing
Figure 4	a-d	F4_loess_curves	Age-grid LOESS fitted protein trajectories.	figure_source	figure9_metscore2_protein_loess_curves_source.tsv	3	amfr	42.9	0.0535737	36028	30	ok	AMFR	0.0314963	5.51654e-12	1.16866e-11	11.2583	Positive PWAS beta	149	Decreasing
Figure 4	a-d	F4_loess_curves	Age-grid LOESS fitted protein trajectories.	figure_source	figure9_metscore2_protein_loess_curves_source.tsv	3	amfr	43.3833	0.0494356	36028	30	ok	AMFR	0.0314963	5.51654e-12	1.16866e-11	11.2583	Positive PWAS beta	149	Decreasing
Figure 4	a-d	F4_loess_curves	Age-grid LOESS fitted protein trajectories.	figure_source	figure9_metscore2_protein_loess_curves_source.tsv	3	amfr	43.8667	0.0455347	36028	30	ok	AMFR	0.0314963	5.51654e-12	1.16866e-11	11.2583	Positive PWAS beta	149	Decreasing
Figure 4	a-d	F4_loess_curves	Age-grid LOESS fitted protein trajectories.	figure_source	figure9_metscore2_protein_loess_curves_source.tsv	3	amfr	44.35	0.0418652	36028	30	ok	AMFR	0.0314963	5.51654e-12	1.16866e-11	11.2583	Positive PWAS beta	149	Decreasing
Figure 4	a-d	F4_loess_curves	Age-grid LOESS fitted protein trajectories.	figure_source	figure9_metscore2_protein_loess_curves_source.tsv	3	amfr	44.8333	0.0384206	36028	30	ok	AMFR	0.0314963	5.51654e-12	1.16866e-11	11.2583	Positive PWAS beta	149	Decreasing
Figure 4	a-d	F4_loess_curves	Age-grid LOESS fitted protein trajectories.	figure_source	figure9_metscore2_protein_loess_curves_source.tsv	3	amfr	45.3167	0.0351942	36028	30	ok	AMFR	0.0314963	5.51654e-12	1.16866e-11	11.2583	Positive PWAS beta	149	Decreasing
Figure 4	a-d	F4_loess_curves	Age-grid LOESS fitted protein trajectories.	figure_source	figure9_metscore2_protein_loess_curves_source.tsv	3	amfr	45.8	0.0321794	36028	30	ok	AMFR	0.0314963	5.51654e-12	1.16866e-11	11.2583	Positive PWAS beta	149	Decreasing
Figure 4	a-d	F4_loess_curves	Age-grid LOESS fitted protein trajectories.	figure_source	figure9_metscore2_protein_loess_curves_source.tsv	3	amfr	46.2833	0.0293708	36028	30	ok	AMFR	0.0314963	5.51654e-12	1.16866e-11	11.2583	Positive PWAS beta	149	Decreasing
Figure 4	a-d	F4_loess_curves	Age-grid LOESS fitted protein trajectories.	figure_source	figure9_metscore2_protein_loess_curves_source.tsv	3	amfr	46.7667	0.026763	36028	30	ok	AMFR	0.0314963	5.51654e-12	1.16866e-11	11.2583	Positive PWAS beta	149	Decreasing
Figure 4	a-d	F4_loess_curves	Age-grid LOESS fitted protein trajectories.	figure_source	figure9_metscore2_protein_loess_curves_source.tsv	3	amfr	47.25	0.0243518	36028	30	ok	AMFR	0.0314963	5.51654e-12	1.16866e-11	11.2583	Positive PWAS beta	149	Decreasing
Figure 4	a-d	F4_loess_curves	Age-grid LOESS fitted protein trajectories.	figure_source	figure9_metscore2_protein_loess_curves_source.tsv	3	amfr	47.7333	0.0221353	36028	30	ok	AMFR	0.0314963	5.51654e-12	1.16866e-11	11.2583	Positive PWAS beta	149	Decreasing
Figure 4	a-d	F4_loess_curves	Age-grid LOESS fitted protein trajectories.	figure_source	figure9_metscore2_protein_loess_curves_source.tsv	3	amfr	48.2167	0.0201175	36028	30	ok	AMFR	0.0314963	5.51654e-12	1.16866e-11	11.2583	Positive PWAS beta	149	Decreasing
Figure 4	a-d	F4_loess_curves	Age-grid LOESS fitted protein trajectories.	figure_source	figure9_metscore2_protein_loess_curves_source.tsv	3	amfr	48.7	0.018316	36028	30	ok	AMFR	0.0314963	5.51654e-12	1.16866e-11	11.2583	Positive PWAS beta	149	Decreasing
Figure 4	a-d	F4_loess_curves	Age-grid LOESS fitted protein trajectories.	figure_source	figure9_metscore2_protein_loess_curves_source.tsv	3	amfr	49.1833	0.0167762	36028	30	ok	AMFR	0.0314963	5.51654e-12	1.16866e-11	11.2583	Positive PWAS beta	149	Decreasing
Figure 4	a-d	F4_loess_curves	Age-grid LOESS fitted protein trajectories.	figure_source	figure9_metscore2_protein_loess_curves_source.tsv	3	amfr	49.6667	0.0156016	36028	30	ok	AMFR	0.0314963	5.51654e-12	1.16866e-11	11.2583	Positive PWAS beta	149	Decreasing
Figure 4	a-d	F4_loess_curves	Age-grid LOESS fitted protein trajectories.	figure_source	figure9_metscore2_protein_loess_curves_source.tsv	3	amfr	50.15	0.0149851	36028	30	ok	AMFR	0.0314963	5.51654e-12	1.16866e-11	11.2583	Positive PWAS beta	149	Decreasing
Figure 4	a-d	F4_loess_curves	Age-grid LOESS fitted protein trajectories.	figure_source	figure9_metscore2_protein_loess_curves_source.tsv	3	amfr	50.6333	0.0152569	36028	30	ok	AMFR	0.0314963	5.51654e-12	1.16866e-11	11.2583	Positive PWAS beta	149	Decreasing
Figure 4	a-d	F4_loess_curves	Age-grid LOESS fitted protein trajectories.	figure_source	figure9_metscore2_protein_loess_curves_source.tsv	3	amfr	51.1167	0.0160224	36028	30	ok	AMFR	0.0314963	5.51654e-12	1.16866e-11	11.2583	Positive PWAS beta	149	Decreasing
Figure 4	a-d	F4_loess_curves	Age-grid LOESS fitted protein trajectories.	figure_source	figure9_metscore2_protein_loess_curves_source.tsv	3	amfr	51.6	0.016624	36028	30	ok	AMFR	0.0314963	5.51654e-12	1.16866e-11	11.2583	Positive PWAS beta	149	Decreasing
Figure 4	a-d	F4_loess_curves	Age-grid LOESS fitted protein trajectories.	figure_source	figure9_metscore2_protein_loess_curves_source.tsv	3	amfr	52.0833	0.0168508	36028	30	ok	AMFR	0.0314963	5.51654e-12	1.16866e-11	11.2583	Positive PWAS beta	149	Decreasing
Figure 4	a-d	F4_loess_curves	Age-grid LOESS fitted protein trajectories.	figure_source	figure9_metscore2_protein_loess_curves_source.tsv	3	amfr	52.5667	0.016992	36028	30	ok	AMFR	0.0314963	5.51654e-12	1.16866e-11	11.2583	Positive PWAS beta	149	Decreasing
Figure 4	a-d	F4_loess_curves	Age-grid LOESS fitted protein trajectories.	figure_source	figure9_metscore2_protein_loess_curves_source.tsv	3	amfr	53.05	0.0161484	36028	30	ok	AMFR	0.0314963	5.51654e-12	1.16866e-11	11.2583	Positive PWAS beta	149	Decreasing
Figure 4	a-d	F4_loess_curves	Age-grid LOESS fitted protein trajectories.	figure_source	figure9_metscore2_protein_loess_curves_source.tsv	3	amfr	53.5333	0.0157722	36028	30	ok	AMFR	0.0314963	5.51654e-12	1.16866e-11	11.2583	Positive PWAS beta	149	Decreasing
Figure 4	a-d	F4_loess_curves	Age-grid LOESS fitted protein trajectories.	figure_source	figure9_metscore2_protein_loess_curves_source.tsv	3	amfr	54.0167	0.0141427	36028	30	ok	AMFR	0.0314963	5.51654e-12	1.16866e-11	11.2583	Positive PWAS beta	149	Decreasing
Figure 4	a-d	F4_loess_curves	Age-grid LOESS fitted protein trajectories.	figure_source	figure9_metscore2_protein_loess_curves_source.tsv	3	amfr	54.5	0.0134451	36028	30	ok	AMFR	0.0314963	5.51654e-12	1.16866e-11	11.2583	Positive PWAS beta	149	Decreasing
Figure 4	a-d	F4_loess_curves	Age-grid LOESS fitted protein trajectories.	figure_source	figure9_metscore2_protein_loess_curves_source.tsv	3	amfr	54.9833	0.011301	36028	30	ok	AMFR	0.0314963	5.51654e-12	1.16866e-11	11.2583	Positive PWAS beta	149	Decreasing
Figure 4	a-d	F4_loess_curves	Age-grid LOESS fitted protein trajectories.	figure_source	figure9_metscore2_protein_loess_curves_source.tsv	3	amfr	55.4667	0.0101489	36028	30	ok	AMFR	0.0314963	5.51654e-12	1.16866e-11	11.2583	Positive PWAS beta	149	Decreasing
Figure 4	a-d	F4_loess_curves	Age-grid LOESS fitted protein trajectories.	figure_source	figure9_metscore2_protein_loess_curves_source.tsv	3	amfr	55.95	0.00765136	36028	30	ok	AMFR	0.0314963	5.51654e-12	1.16866e-11	11.2583	Positive PWAS beta	149	Decreasing
Figure 4	a-d	F4_loess_curves	Age-grid LOESS fitted protein trajectories.	figure_source	figure9_metscore2_protein_loess_curves_source.tsv	3	amfr	56.4333	0.00581329	36028	30	ok	AMFR	0.0314963	5.51654e-12	1.16866e-11	11.2583	Positive PWAS beta	149	Decreasing
Figure 4	a-d	F4_loess_curves	Age-grid LOESS fitted protein trajectories.	figure_source	figure9_metscore2_protein_loess_curves_source.tsv	3	amfr	56.9167	0.00304431	36028	30	ok	AMFR	0.0314963	5.51654e-12	1.16866e-11	11.2583	Positive PWAS beta	149	Decreasing
Figure 4	a-d	F4_loess_curves	Age-grid LOESS fitted protein trajectories.	figure_source	figure9_metscore2_protein_loess_curves_source.tsv	3	amfr	57.4	0.000636577	36028	30	ok	AMFR	0.0314963	5.51654e-12	1.16866e-11	11.2583	Positive PWAS beta	149	Decreasing
Figure 4	a-d	F4_loess_curves	Age-grid LOESS fitted protein trajectories.	figure_source	figure9_metscore2_protein_loess_curves_source.tsv	3	amfr	57.8833	-0.00196206	36028	30	ok	AMFR	0.0314963	5.51654e-12	1.16866e-11	11.2583	Positive PWAS beta	149	Decreasing
Figure 4	a-d	F4_loess_curves	Age-grid LOESS fitted protein trajectories.	figure_source	figure9_metscore2_protein_loess_curves_source.tsv	3	amfr	58.3667	-0.00443966	36028	30	ok	AMFR	0.0314963	5.51654e-12	1.16866e-11	11.2583	Positive PWAS beta	149	Decreasing
Figure 4	a-d	F4_loess_curves	Age-grid LOESS fitted protein trajectories.	figure_source	figure9_metscore2_protein_loess_curves_source.tsv	3	amfr	58.85	-0.0065434	36028	30	ok	AMFR	0.0314963	5.51654e-12	1.16866e-11	11.2583	Positive PWAS beta	149	Decreasing
Figure 4	a-d	F4_loess_curves	Age-grid LOESS fitted protein trajectories.	figure_source	figure9_metscore2_protein_loess_curves_source.tsv	3	amfr	59.3333	-0.00815383	36028	30	ok	AMFR	0.0314963	5.51654e-12	1.16866e-11	11.2583	Positive PWAS beta	149	Decreasing
Figure 4	a-d	F4_loess_curves	Age-grid LOESS fitted protein trajectories.	figure_source	figure9_metscore2_protein_loess_curves_source.tsv	3	amfr	59.8167	-0.00968734	36028	30	ok	AMFR	0.0314963	5.51654e-12	1.16866e-11	11.2583	Positive PWAS beta	149	Decreasing
Figure 4	a-d	F4_loess_curves	Age-grid LOESS fitted protein trajectories.	figure_source	figure9_metscore2_protein_loess_curves_source.tsv	3	amfr	60.3	-0.0112784	36028	30	ok	AMFR	0.0314963	5.51654e-12	1.16866e-11	11.2583	Positive PWAS beta	149	Decreasing
Figure 4	a-d	F4_loess_curves	Age-grid LOESS fitted protein trajectories.	figure_source	figure9_metscore2_protein_loess_curves_source.tsv	3	amfr	60.7833	-0.0129486	36028	30	ok	AMFR	0.0314963	5.51654e-12	1.16866e-11	11.2583	Positive PWAS beta	149	Decreasing
Figure 4	a-d	F4_loess_curves	Age-grid LOESS fitted protein trajectories.	figure_source	figure9_metscore2_protein_loess_curves_source.tsv	3	amfr	61.2667	-0.0146877	36028	30	ok	AMFR	0.0314963	5.51654e-12	1.16866e-11	11.2583	Positive PWAS beta	149	Decreasing
Figure 4	a-d	F4_loess_curves	Age-grid LOESS fitted protein trajectories.	figure_source	figure9_metscore2_protein_loess_curves_source.tsv	3	amfr	61.75	-0.0164784	36028	30	ok	AMFR	0.0314963	5.51654e-12	1.16866e-11	11.2583	Positive PWAS beta	149	Decreasing
Figure 4	a-d	F4_loess_curves	Age-grid LOESS fitted protein trajectories.	figure_source	figure9_metscore2_protein_loess_curves_source.tsv	3	amfr	62.2333	-0.0183038	36028	30	ok	AMFR	0.0314963	5.51654e-12	1.16866e-11	11.2583	Positive PWAS beta	149	Decreasing
Figure 4	a-d	F4_loess_curves	Age-grid LOESS fitted protein trajectories.	figure_source	figure9_metscore2_protein_loess_curves_source.tsv	3	amfr	62.7167	-0.0201519	36028	30	ok	AMFR	0.0314963	5.51654e-12	1.16866e-11	11.2583	Positive PWAS beta	149	Decreasing
Figure 4	a-d	F4_loess_curves	Age-grid LOESS fitted protein trajectories.	figure_source	figure9_metscore2_protein_loess_curves_source.tsv	3	amfr	63.2	-0.0220144	36028	30	ok	AMFR	0.0314963	5.51654e-12	1.16866e-11	11.2583	Positive PWAS beta	149	Decreasing
Figure 4	a-d	F4_loess_curves	Age-grid LOESS fitted protein trajectories.	figure_source	figure9_metscore2_protein_loess_curves_source.tsv	3	amfr	63.6833	-0.0238848	36028	30	ok	AMFR	0.0314963	5.51654e-12	1.16866e-11	11.2583	Positive PWAS beta	149	Decreasing
Figure 4	a-d	F4_loess_curves	Age-grid LOESS fitted protein trajectories.	figure_source	figure9_metscore2_protein_loess_curves_source.tsv	3	amfr	64.1667	-0.0257581	36028	30	ok	AMFR	0.0314963	5.51654e-12	1.16866e-11	11.2583	Positive PWAS beta	149	Decreasing
Figure 4	a-d	F4_loess_curves	Age-grid LOESS fitted protein trajectories.	figure_source	figure9_metscore2_protein_loess_curves_source.tsv	3	amfr	64.65	-0.0276311	36028	30	ok	AMFR	0.0314963	5.51654e-12	1.16866e-11	11.2583	Positive PWAS beta	149	Decreasing
Figure 4	a-d	F4_loess_curves	Age-grid LOESS fitted protein trajectories.	figure_source	figure9_metscore2_protein_loess_curves_source.tsv	3	amfr	65.1333	-0.0295021	36028	30	ok	AMFR	0.0314963	5.51654e-12	1.16866e-11	11.2583	Positive PWAS beta	149	Decreasing
Figure 4	a-d	F4_loess_curves	Age-grid LOESS fitted protein trajectories.	figure_source	figure9_metscore2_protein_loess_curves_source.tsv	3	amfr	65.6167	-0.031371	36028	30	ok	AMFR	0.0314963	5.51654e-12	1.16866e-11	11.2583	Positive PWAS beta	149	Decreasing
Figure 4	a-d	F4_loess_curves	Age-grid LOESS fitted protein trajectories.	figure_source	figure9_metscore2_protein_loess_curves_source.tsv	3	amfr	66.1	-0.0332395	36028	30	ok	AMFR	0.0314963	5.51654e-12	1.16866e-11	11.2583	Positive PWAS beta	149	Decreasing
Figure 4	a-d	F4_loess_curves	Age-grid LOESS fitted protein trajectories.	figure_source	figure9_metscore2_protein_loess_curves_source.tsv	3	amfr	66.5833	-0.0351106	36028	30	ok	AMFR	0.0314963	5.51654e-12	1.16866e-11	11.2583	Positive PWAS beta	149	Decreasing
Figure 4	a-d	F4_loess_curves	Age-grid LOESS fitted protein trajectories.	figure_source	figure9_metscore2_protein_loess_curves_source.tsv	3	amfr	67.0667	-0.0369895	36028	30	ok	AMFR	0.0314963	5.51654e-12	1.16866e-11	11.2583	Positive PWAS beta	149	Decreasing
Figure 4	a-d	F4_loess_curves	Age-grid LOESS fitted protein trajectories.	figure_source	figure9_metscore2_protein_loess_curves_source.tsv	3	amfr	67.55	-0.0388821	36028	30	ok	AMFR	0.0314963	5.51654e-12	1.16866e-11	11.2583	Positive PWAS beta	149	Decreasing
Figure 4	a-d	F4_loess_curves	Age-grid LOESS fitted protein trajectories.	figure_source	figure9_metscore2_protein_loess_curves_source.tsv	3	amfr	68.0333	-0.0407951	36028	30	ok	AMFR	0.0314963	5.51654e-12	1.16866e-11	11.2583	Positive PWAS beta	149	Decreasing
Figure 4	a-d	F4_loess_curves	Age-grid LOESS fitted protein trajectories.	figure_source	figure9_metscore2_protein_loess_curves_source.tsv	3	amfr	68.5167	-0.0427349	36028	30	ok	AMFR	0.0314963	5.51654e-12	1.16866e-11	11.2583	Positive PWAS beta	149	Decreasing
Figure 4	a-d	F4_loess_curves	Age-grid LOESS fitted protein trajectories.	figure_source	figure9_metscore2_protein_loess_curves_source.tsv	3	amfr	69	-0.0447063	36028	30	ok	AMFR	0.0314963	5.51654e-12	1.16866e-11	11.2583	Positive PWAS beta	149	Decreasing
Figure 4	a-d	F4_loess_curves	Age-grid LOESS fitted protein trajectories.	figure_source	figure9_metscore2_protein_loess_curves_source.tsv	3	ap3s2	40	0.0206311	32195	30	ok	AP3S2	0.0200328	1.24475e-05	2.19241e-05	4.90492	Positive PWAS beta	149	Decreasing
Figure 4	a-d	F4_loess_curves	Age-grid LOESS fitted protein trajectories.	figure_source	figure9_metscore2_protein_loess_curves_source.tsv	3	ap3s2	40.4833	0.0174893	32195	30	ok	AP3S2	0.0200328	1.24475e-05	2.19241e-05	4.90492	Positive PWAS beta	149	Decreasing
Figure 4	a-d	F4_loess_curves	Age-grid LOESS fitted protein trajectories.	figure_source	figure9_metscore2_protein_loess_curves_source.tsv	3	ap3s2	40.9667	0.0145755	32195	30	ok	AP3S2	0.0200328	1.24475e-05	2.19241e-05	4.90492	Positive PWAS beta	149	Decreasing
Figure 4	a-d	F4_loess_curves	Age-grid LOESS fitted protein trajectories.	figure_source	figure9_metscore2_protein_loess_curves_source.tsv	3	ap3s2	41.45	0.011895	32195	30	ok	AP3S2	0.0200328	1.24475e-05	2.19241e-05	4.90492	Positive PWAS beta	149	Decreasing
Figure 4	a-d	F4_loess_curves	Age-grid LOESS fitted protein trajectories.	figure_source	figure9_metscore2_protein_loess_curves_source.tsv	3	ap3s2	41.9333	0.00945502	32195	30	ok	AP3S2	0.0200328	1.24475e-05	2.19241e-05	4.90492	Positive PWAS beta	149	Decreasing
Figure 4	a-d	F4_loess_curves	Age-grid LOESS fitted protein trajectories.	figure_source	figure9_metscore2_protein_loess_curves_source.tsv	3	ap3s2	42.4167	0.00726122	32195	30	ok	AP3S2	0.0200328	1.24475e-05	2.19241e-05	4.90492	Positive PWAS beta	149	Decreasing
Figure 4	a-d	F4_loess_curves	Age-grid LOESS fitted protein trajectories.	figure_source	figure9_metscore2_protein_loess_curves_source.tsv	3	ap3s2	42.9	0.00531262	32195	30	ok	AP3S2	0.0200328	1.24475e-05	2.19241e-05	4.90492	Positive PWAS beta	149	Decreasing
Figure 4	a-d	F4_loess_curves	Age-grid LOESS fitted protein trajectories.	figure_source	figure9_metscore2_protein_loess_curves_source.tsv	3	ap3s2	43.3833	0.00360508	32195	30	ok	AP3S2	0.0200328	1.24475e-05	2.19241e-05	4.90492	Positive PWAS beta	149	Decreasing
Figure 4	a-d	F4_loess_curves	Age-grid LOESS fitted protein trajectories.	figure_source	figure9_metscore2_protein_loess_curves_source.tsv	3	ap3s2	43.8667	0.00213289	32195	30	ok	AP3S2	0.0200328	1.24475e-05	2.19241e-05	4.90492	Positive PWAS beta	149	Decreasing
Figure 4	a-d	F4_loess_curves	Age-grid LOESS fitted protein trajectories.	figure_source	figure9_metscore2_protein_loess_curves_source.tsv	3	ap3s2	44.35	0.000888926	32195	30	ok	AP3S2	0.0200328	1.24475e-05	2.19241e-05	4.90492	Positive PWAS beta	149	Decreasing
Figure 4	a-d	F4_loess_curves	Age-grid LOESS fitted protein trajectories.	figure_source	figure9_metscore2_protein_loess_curves_source.tsv	3	ap3s2	44.8333	-0.000134423	32195	30	ok	AP3S2	0.0200328	1.24475e-05	2.19241e-05	4.90492	Positive PWAS beta	149	Decreasing
Figure 4	a-d	F4_loess_curves	Age-grid LOESS fitted protein trajectories.	figure_source	figure9_metscore2_protein_loess_curves_source.tsv	3	ap3s2	45.3167	-0.000945395	32195	30	ok	AP3S2	0.0200328	1.24475e-05	2.19241e-05	4.90492	Positive PWAS beta	149	Decreasing
Figure 4	a-d	F4_loess_curves	Age-grid LOESS fitted protein trajectories.	figure_source	figure9_metscore2_protein_loess_curves_source.tsv	3	ap3s2	45.8	-0.00155241	32195	30	ok	AP3S2	0.0200328	1.24475e-05	2.19241e-05	4.90492	Positive PWAS beta	149	Decreasing
Figure 4	a-d	F4_loess_curves	Age-grid LOESS fitted protein trajectories.	figure_source	figure9_metscore2_protein_loess_curves_source.tsv	3	ap3s2	46.2833	-0.00196377	32195	30	ok	AP3S2	0.0200328	1.24475e-05	2.19241e-05	4.90492	Positive PWAS beta	149	Decreasing
Figure 4	a-d	F4_loess_curves	Age-grid LOESS fitted protein trajectories.	figure_source	figure9_metscore2_protein_loess_curves_source.tsv	3	ap3s2	46.7667	-0.00218751	32195	30	ok	AP3S2	0.0200328	1.24475e-05	2.19241e-05	4.90492	Positive PWAS beta	149	Decreasing
Figure 4	a-d	F4_loess_curves	Age-grid LOESS fitted protein trajectories.	figure_source	figure9_metscore2_protein_loess_curves_source.tsv	3	ap3s2	47.25	-0.00223029	32195	30	ok	AP3S2	0.0200328	1.24475e-05	2.19241e-05	4.90492	Positive PWAS beta	149	Decreasing
Figure 4	a-d	F4_loess_curves	Age-grid LOESS fitted protein trajectories.	figure_source	figure9_metscore2_protein_loess_curves_source.tsv	3	ap3s2	47.7333	-0.00209681	32195	30	ok	AP3S2	0.0200328	1.24475e-05	2.19241e-05	4.90492	Positive PWAS beta	149	Decreasing
Figure 4	a-d	F4_loess_curves	Age-grid LOESS fitted protein trajectories.	figure_source	figure9_metscore2_protein_loess_curves_source.tsv	3	ap3s2	48.2167	-0.00178642	32195	30	ok	AP3S2	0.0200328	1.24475e-05	2.19241e-05	4.90492	Positive PWAS beta	149	Decreasing
Figure 4	a-d	F4_loess_curves	Age-grid LOESS fitted protein trajectories.	figure_source	figure9_metscore2_protein_loess_curves_source.tsv	3	ap3s2	48.7	-0.00128219	32195	30	ok	AP3S2	0.0200328	1.24475e-05	2.19241e-05	4.90492	Positive PWAS beta	149	Decreasing
Figure 4	a-d	F4_loess_curves	Age-grid LOESS fitted protein trajectories.	figure_source	figure9_metscore2_protein_loess_curves_source.tsv	3	ap3s2	49.1833	-0.000533599	32195	30	ok	AP3S2	0.0200328	1.24475e-05	2.19241e-05	4.90492	Positive PWAS beta	149	Decreasing
Figure 4	a-d	F4_loess_curves	Age-grid LOESS fitted protein trajectories.	figure_source	figure9_metscore2_protein_loess_curves_source.tsv	3	ap3s2	49.6667	0.000579559	32195	30	ok	AP3S2	0.0200328	1.24475e-05	2.19241e-05	4.90492	Positive PWAS beta	149	Decreasing
Figure 4	a-d	F4_loess_curves	Age-grid LOESS fitted protein trajectories.	figure_source	figure9_metscore2_protein_loess_curves_source.tsv	3	ap3s2	50.15	0.00227683	32195	30	ok	AP3S2	0.0200328	1.24475e-05	2.19241e-05	4.90492	Positive PWAS beta	149	Decreasing
Figure 4	a-d	F4_loess_curves	Age-grid LOESS fitted protein trajectories.	figure_source	figure9_metscore2_protein_loess_curves_source.tsv	3	ap3s2	50.6333	0.00471826	32195	30	ok	AP3S2	0.0200328	1.24475e-05	2.19241e-05	4.90492	Positive PWAS beta	149	Decreasing
Figure 4	a-d	F4_loess_curves	Age-grid LOESS fitted protein trajectories.	figure_source	figure9_metscore2_protein_loess_curves_source.tsv	3	ap3s2	51.1167	0.0072709	32195	30	ok	AP3S2	0.0200328	1.24475e-05	2.19241e-05	4.90492	Positive PWAS beta	149	Decreasing
Figure 4	a-d	F4_loess_curves	Age-grid LOESS fitted protein trajectories.	figure_source	figure9_metscore2_protein_loess_curves_source.tsv	3	ap3s2	51.6	0.00988134	32195	30	ok	AP3S2	0.0200328	1.24475e-05	2.19241e-05	4.90492	Positive PWAS beta	149	Decreasing
Figure 4	a-d	F4_loess_curves	Age-grid LOESS fitted protein trajectories.	figure_source	figure9_metscore2_protein_loess_curves_source.tsv	3	ap3s2	52.0833	0.0117412	32195	30	ok	AP3S2	0.0200328	1.24475e-05	2.19241e-05	4.90492	Positive PWAS beta	149	Decreasing
Figure 4	a-d	F4_loess_curves	Age-grid LOESS fitted protein trajectories.	figure_source	figure9_metscore2_protein_loess_curves_source.tsv	3	ap3s2	52.5667	0.0138262	32195	30	ok	AP3S2	0.0200328	1.24475e-05	2.19241e-05	4.90492	Positive PWAS beta	149	Decreasing
Figure 4	a-d	F4_loess_curves	Age-grid LOESS fitted protein trajectories.	figure_source	figure9_metscore2_protein_loess_curves_source.tsv	3	ap3s2	53.05	0.0148109	32195	30	ok	AP3S2	0.0200328	1.24475e-05	2.19241e-05	4.90492	Positive PWAS beta	149	Decreasing
Figure 4	a-d	F4_loess_curves	Age-grid LOESS fitted protein trajectories.	figure_source	figure9_metscore2_protein_loess_curves_source.tsv	3	ap3s2	53.5333	0.0165084	32195	30	ok	AP3S2	0.0200328	1.24475e-05	2.19241e-05	4.90492	Positive PWAS beta	149	Decreasing
Figure 4	a-d	F4_loess_curves	Age-grid LOESS fitted protein trajectories.	figure_source	figure9_metscore2_protein_loess_curves_source.tsv	3	ap3s2	54.0167	0.017083	32195	30	ok	AP3S2	0.0200328	1.24475e-05	2.19241e-05	4.90492	Positive PWAS beta	149	Decreasing
Figure 4	a-d	F4_loess_curves	Age-grid LOESS fitted protein trajectories.	figure_source	figure9_metscore2_protein_loess_curves_source.tsv	3	ap3s2	54.5	0.0185217	32195	30	ok	AP3S2	0.0200328	1.24475e-05	2.19241e-05	4.90492	Positive PWAS beta	149	Decreasing
Figure 4	a-d	F4_loess_curves	Age-grid LOESS fitted protein trajectories.	figure_source	figure9_metscore2_protein_loess_curves_source.tsv	3	ap3s2	54.9833	0.0187187	32195	30	ok	AP3S2	0.0200328	1.24475e-05	2.19241e-05	4.90492	Positive PWAS beta	149	Decreasing
Figure 4	a-d	F4_loess_curves	Age-grid LOESS fitted protein trajectories.	figure_source	figure9_metscore2_protein_loess_curves_source.tsv	3	ap3s2	55.4667	0.0194849	32195	30	ok	AP3S2	0.0200328	1.24475e-05	2.19241e-05	4.90492	Positive PWAS beta	149	Decreasing
Figure 4	a-d	F4_loess_curves	Age-grid LOESS fitted protein trajectories.	figure_source	figure9_metscore2_protein_loess_curves_source.tsv	3	ap3s2	55.95	0.019077	32195	30	ok	AP3S2	0.0200328	1.24475e-05	2.19241e-05	4.90492	Positive PWAS beta	149	Decreasing
Figure 4	a-d	F4_loess_curves	Age-grid LOESS fitted protein trajectories.	figure_source	figure9_metscore2_protein_loess_curves_source.tsv	3	ap3s2	56.4333	0.0186711	32195	30	ok	AP3S2	0.0200328	1.24475e-05	2.19241e-05	4.90492	Positive PWAS beta	149	Decreasing
Figure 4	a-d	F4_loess_curves	Age-grid LOESS fitted protein trajectories.	figure_source	figure9_metscore2_protein_loess_curves_source.tsv	3	ap3s2	56.9167	0.0171981	32195	30	ok	AP3S2	0.0200328	1.24475e-05	2.19241e-05	4.90492	Positive PWAS beta	149	Decreasing
Figure 4	a-d	F4_loess_curves	Age-grid LOESS fitted protein trajectories.	figure_source	figure9_metscore2_protein_loess_curves_source.tsv	3	ap3s2	57.4	0.0155689	32195	30	ok	AP3S2	0.0200328	1.24475e-05	2.19241e-05	4.90492	Positive PWAS beta	149	Decreasing
Figure 4	a-d	F4_loess_curves	Age-grid LOESS fitted protein trajectories.	figure_source	figure9_metscore2_protein_loess_curves_source.tsv	3	ap3s2	57.8833	0.0135367	32195	30	ok	AP3S2	0.0200328	1.24475e-05	2.19241e-05	4.90492	Positive PWAS beta	149	Decreasing
Figure 4	a-d	F4_loess_curves	Age-grid LOESS fitted protein trajectories.	figure_source	figure9_metscore2_protein_loess_curves_source.tsv	3	ap3s2	58.3667	0.0114762	32195	30	ok	AP3S2	0.0200328	1.24475e-05	2.19241e-05	4.90492	Positive PWAS beta	149	Decreasing
Figure 4	a-d	F4_loess_curves	Age-grid LOESS fitted protein trajectories.	figure_source	figure9_metscore2_protein_loess_curves_source.tsv	3	ap3s2	58.85	0.00981803	32195	30	ok	AP3S2	0.0200328	1.24475e-05	2.19241e-05	4.90492	Positive PWAS beta	149	Decreasing
Figure 4	a-d	F4_loess_curves	Age-grid LOESS fitted protein trajectories.	figure_source	figure9_metscore2_protein_loess_curves_source.tsv	3	ap3s2	59.3333	0.00868129	32195	30	ok	AP3S2	0.0200328	1.24475e-05	2.19241e-05	4.90492	Positive PWAS beta	149	Decreasing
Figure 4	a-d	F4_loess_curves	Age-grid LOESS fitted protein trajectories.	figure_source	figure9_metscore2_protein_loess_curves_source.tsv	3	ap3s2	59.8167	0.0075895	32195	30	ok	AP3S2	0.0200328	1.24475e-05	2.19241e-05	4.90492	Positive PWAS beta	149	Decreasing
Figure 4	a-d	F4_loess_curves	Age-grid LOESS fitted protein trajectories.	figure_source	figure9_metscore2_protein_loess_curves_source.tsv	3	ap3s2	60.3	0.0063791	32195	30	ok	AP3S2	0.0200328	1.24475e-05	2.19241e-05	4.90492	Positive PWAS beta	149	Decreasing
Figure 4	a-d	F4_loess_curves	Age-grid LOESS fitted protein trajectories.	figure_source	figure9_metscore2_protein_loess_curves_source.tsv	3	ap3s2	60.7833	0.00501367	32195	30	ok	AP3S2	0.0200328	1.24475e-05	2.19241e-05	4.90492	Positive PWAS beta	149	Decreasing
Figure 4	a-d	F4_loess_curves	Age-grid LOESS fitted protein trajectories.	figure_source	figure9_metscore2_protein_loess_curves_source.tsv	3	ap3s2	61.2667	0.00349451	32195	30	ok	AP3S2	0.0200328	1.24475e-05	2.19241e-05	4.90492	Positive PWAS beta	149	Decreasing
Figure 4	a-d	F4_loess_curves	Age-grid LOESS fitted protein trajectories.	figure_source	figure9_metscore2_protein_loess_curves_source.tsv	3	ap3s2	61.75	0.00183011	32195	30	ok	AP3S2	0.0200328	1.24475e-05	2.19241e-05	4.90492	Positive PWAS beta	149	Decreasing
Figure 4	a-d	F4_loess_curves	Age-grid LOESS fitted protein trajectories.	figure_source	figure9_metscore2_protein_loess_curves_source.tsv	3	ap3s2	62.2333	2.90415e-05	32195	30	ok	AP3S2	0.0200328	1.24475e-05	2.19241e-05	4.90492	Positive PWAS beta	149	Decreasing
Figure 4	a-d	F4_loess_curves	Age-grid LOESS fitted protein trajectories.	figure_source	figure9_metscore2_protein_loess_curves_source.tsv	3	ap3s2	62.7167	-0.00190332	32195	30	ok	AP3S2	0.0200328	1.24475e-05	2.19241e-05	4.90492	Positive PWAS beta	149	Decreasing
Figure 4	a-d	F4_loess_curves	Age-grid LOESS fitted protein trajectories.	figure_source	figure9_metscore2_protein_loess_curves_source.tsv	3	ap3s2	63.2	-0.00396406	32195	30	ok	AP3S2	0.0200328	1.24475e-05	2.19241e-05	4.90492	Positive PWAS beta	149	Decreasing
Figure 4	a-d	F4_loess_curves	Age-grid LOESS fitted protein trajectories.	figure_source	figure9_metscore2_protein_loess_curves_source.tsv	3	ap3s2	63.6833	-0.00614921	32195	30	ok	AP3S2	0.0200328	1.24475e-05	2.19241e-05	4.90492	Positive PWAS beta	149	Decreasing
Figure 4	a-d	F4_loess_curves	Age-grid LOESS fitted protein trajectories.	figure_source	figure9_metscore2_protein_loess_curves_source.tsv	3	ap3s2	64.1667	-0.00845412	32195	30	ok	AP3S2	0.0200328	1.24475e-05	2.19241e-05	4.90492	Positive PWAS beta	149	Decreasing
Figure 4	a-d	F4_loess_curves	Age-grid LOESS fitted protein trajectories.	figure_source	figure9_metscore2_protein_loess_curves_source.tsv	3	ap3s2	64.65	-0.0108752	32195	30	ok	AP3S2	0.0200328	1.24475e-05	2.19241e-05	4.90492	Positive PWAS beta	149	Decreasing
Figure 4	a-d	F4_loess_curves	Age-grid LOESS fitted protein trajectories.	figure_source	figure9_metscore2_protein_loess_curves_source.tsv	3	ap3s2	65.1333	-0.0134097	32195	30	ok	AP3S2	0.0200328	1.24475e-05	2.19241e-05	4.90492	Positive PWAS beta	149	Decreasing
Figure 4	a-d	F4_loess_curves	Age-grid LOESS fitted protein trajectories.	figure_source	figure9_metscore2_protein_loess_curves_source.tsv	3	ap3s2	65.6167	-0.0160559	32195	30	ok	AP3S2	0.0200328	1.24475e-05	2.19241e-05	4.90492	Positive PWAS beta	149	Decreasing
Figure 4	a-d	F4_loess_curves	Age-grid LOESS fitted protein trajectories.	figure_source	figure9_metscore2_protein_loess_curves_source.tsv	3	ap3s2	66.1	-0.018812	32195	30	ok	AP3S2	0.0200328	1.24475e-05	2.19241e-05	4.90492	Positive PWAS beta	149	Decreasing
Figure 4	a-d	F4_loess_curves	Age-grid LOESS fitted protein trajectories.	figure_source	figure9_metscore2_protein_loess_curves_source.tsv	3	ap3s2	66.5833	-0.0216785	32195	30	ok	AP3S2	0.0200328	1.24475e-05	2.19241e-05	4.90492	Positive PWAS beta	149	Decreasing
Figure 4	a-d	F4_loess_curves	Age-grid LOESS fitted protein trajectories.	figure_source	figure9_metscore2_protein_loess_curves_source.tsv	3	ap3s2	67.0667	-0.0246586	32195	30	ok	AP3S2	0.0200328	1.24475e-05	2.19241e-05	4.90492	Positive PWAS beta	149	Decreasing
Figure 4	a-d	F4_loess_curves	Age-grid LOESS fitted protein trajectories.	figure_source	figure9_metscore2_protein_loess_curves_source.tsv	3	ap3s2	67.55	-0.0277571	32195	30	ok	AP3S2	0.0200328	1.24475e-05	2.19241e-05	4.90492	Positive PWAS beta	149	Decreasing
Figure 4	a-d	F4_loess_curves	Age-grid LOESS fitted protein trajectories.	figure_source	figure9_metscore2_protein_loess_curves_source.tsv	3	ap3s2	68.0333	-0.0309812	32195	30	ok	AP3S2	0.0200328	1.24475e-05	2.19241e-05	4.90492	Positive PWAS beta	149	Decreasing
Figure 4	a-d	F4_loess_curves	Age-grid LOESS fitted protein trajectories.	figure_source	figure9_metscore2_protein_loess_curves_source.tsv	3	ap3s2	68.5167	-0.0343376	32195	30	ok	AP3S2	0.0200328	1.24475e-05	2.19241e-05	4.90492	Positive PWAS beta	149	Decreasing
Figure 4	a-d	F4_loess_curves	Age-grid LOESS fitted protein trajectories.	figure_source	figure9_metscore2_protein_loess_curves_source.tsv	3	ap3s2	69	-0.0378301	32195	30	ok	AP3S2	0.0200328	1.24475e-05	2.19241e-05	4.90492	Positive PWAS beta	149	Decreasing
Figure 4	a-d	F4_loess_curves	Age-grid LOESS fitted protein trajectories.	figure_source	figure9_metscore2_protein_loess_curves_source.tsv	3	aplp1	40	0.0660661	36924	30	ok	APLP1	-0.0387267	4.64255e-16	1.06812e-15	15.3332	Negative PWAS beta	149	Decreasing
Figure 4	a-d	F4_loess_curves	Age-grid LOESS fitted protein trajectories.	figure_source	figure9_metscore2_protein_loess_curves_source.tsv	3	aplp1	40.4833	0.0595967	36924	30	ok	APLP1	-0.0387267	4.64255e-16	1.06812e-15	15.3332	Negative PWAS beta	149	Decreasing
Figure 4	a-d	F4_loess_curves	Age-grid LOESS fitted protein trajectories.	figure_source	figure9_metscore2_protein_loess_curves_source.tsv	3	aplp1	40.9667	0.0535239	36924	30	ok	APLP1	-0.0387267	4.64255e-16	1.06812e-15	15.3332	Negative PWAS beta	149	Decreasing
Figure 4	a-d	F4_loess_curves	Age-grid LOESS fitted protein trajectories.	figure_source	figure9_metscore2_protein_loess_curves_source.tsv	3	aplp1	41.45	0.0478464	36924	30	ok	APLP1	-0.0387267	4.64255e-16	1.06812e-15	15.3332	Negative PWAS beta	149	Decreasing
Figure 4	a-d	F4_loess_curves	Age-grid LOESS fitted protein trajectories.	figure_source	figure9_metscore2_protein_loess_curves_source.tsv	3	aplp1	41.9333	0.0425608	36924	30	ok	APLP1	-0.0387267	4.64255e-16	1.06812e-15	15.3332	Negative PWAS beta	149	Decreasing
Figure 4	a-d	F4_loess_curves	Age-grid LOESS fitted protein trajectories.	figure_source	figure9_metscore2_protein_loess_curves_source.tsv	3	aplp1	42.4167	0.0376645	36924	30	ok	APLP1	-0.0387267	4.64255e-16	1.06812e-15	15.3332	Negative PWAS beta	149	Decreasing
Figure 4	a-d	F4_loess_curves	Age-grid LOESS fitted protein trajectories.	figure_source	figure9_metscore2_protein_loess_curves_source.tsv	3	aplp1	42.9	0.0331582	36924	30	ok	APLP1	-0.0387267	4.64255e-16	1.06812e-15	15.3332	Negative PWAS beta	149	Decreasing
Figure 4	a-d	F4_loess_curves	Age-grid LOESS fitted protein trajectories.	figure_source	figure9_metscore2_protein_loess_curves_source.tsv	3	aplp1	43.3833	0.0290444	36924	30	ok	APLP1	-0.0387267	4.64255e-16	1.06812e-15	15.3332	Negative PWAS beta	149	Decreasing
Figure 4	a-d	F4_loess_curves	Age-grid LOESS fitted protein trajectories.	figure_source	figure9_metscore2_protein_loess_curves_source.tsv	3	aplp1	43.8667	0.0253269	36924	30	ok	APLP1	-0.0387267	4.64255e-16	1.06812e-15	15.3332	Negative PWAS beta	149	Decreasing
Figure 4	a-d	F4_loess_curves	Age-grid LOESS fitted protein trajectories.	figure_source	figure9_metscore2_protein_loess_curves_source.tsv	3	aplp1	44.35	0.0220095	36924	30	ok	APLP1	-0.0387267	4.64255e-16	1.06812e-15	15.3332	Negative PWAS beta	149	Decreasing
Figure 4	a-d	F4_loess_curves	Age-grid LOESS fitted protein trajectories.	figure_source	figure9_metscore2_protein_loess_curves_source.tsv	3	aplp1	44.8333	0.0190914	36924	30	ok	APLP1	-0.0387267	4.64255e-16	1.06812e-15	15.3332	Negative PWAS beta	149	Decreasing
Figure 4	a-d	F4_loess_curves	Age-grid LOESS fitted protein trajectories.	figure_source	figure9_metscore2_protein_loess_curves_source.tsv	3	aplp1	45.3167	0.0165682	36924	30	ok	APLP1	-0.0387267	4.64255e-16	1.06812e-15	15.3332	Negative PWAS beta	149	Decreasing
Figure 4	a-d	F4_loess_curves	Age-grid LOESS fitted protein trajectories.	figure_source	figure9_metscore2_protein_loess_curves_source.tsv	3	aplp1	45.8	0.014433	36924	30	ok	APLP1	-0.0387267	4.64255e-16	1.06812e-15	15.3332	Negative PWAS beta	149	Decreasing
Figure 4	a-d	F4_loess_curves	Age-grid LOESS fitted protein trajectories.	figure_source	figure9_metscore2_protein_loess_curves_source.tsv	3	aplp1	46.2833	0.0126756	36924	30	ok	APLP1	-0.0387267	4.64255e-16	1.06812e-15	15.3332	Negative PWAS beta	149	Decreasing
Figure 4	a-d	F4_loess_curves	Age-grid LOESS fitted protein trajectories.	figure_source	figure9_metscore2_protein_loess_curves_source.tsv	3	aplp1	46.7667	0.0112835	36924	30	ok	APLP1	-0.0387267	4.64255e-16	1.06812e-15	15.3332	Negative PWAS beta	149	Decreasing
Figure 4	a-d	F4_loess_curves	Age-grid LOESS fitted protein trajectories.	figure_source	figure9_metscore2_protein_loess_curves_source.tsv	3	aplp1	47.25	0.0102415	36924	30	ok	APLP1	-0.0387267	4.64255e-16	1.06812e-15	15.3332	Negative PWAS beta	149	Decreasing
Figure 4	a-d	F4_loess_curves	Age-grid LOESS fitted protein trajectories.	figure_source	figure9_metscore2_protein_loess_curves_source.tsv	3	aplp1	47.7333	0.0095367	36924	30	ok	APLP1	-0.0387267	4.64255e-16	1.06812e-15	15.3332	Negative PWAS beta	149	Decreasing
Figure 4	a-d	F4_loess_curves	Age-grid LOESS fitted protein trajectories.	figure_source	figure9_metscore2_protein_loess_curves_source.tsv	3	aplp1	48.2167	0.00916017	36924	30	ok	APLP1	-0.0387267	4.64255e-16	1.06812e-15	15.3332	Negative PWAS beta	149	Decreasing
Figure 4	a-d	F4_loess_curves	Age-grid LOESS fitted protein trajectories.	figure_source	figure9_metscore2_protein_loess_curves_source.tsv	3	aplp1	48.7	0.00910535	36924	30	ok	APLP1	-0.0387267	4.64255e-16	1.06812e-15	15.3332	Negative PWAS beta	149	Decreasing
Figure 4	a-d	F4_loess_curves	Age-grid LOESS fitted protein trajectories.	figure_source	figure9_metscore2_protein_loess_curves_source.tsv	3	aplp1	49.1833	0.00936893	36924	30	ok	APLP1	-0.0387267	4.64255e-16	1.06812e-15	15.3332	Negative PWAS beta	149	Decreasing
Figure 4	a-d	F4_loess_curves	Age-grid LOESS fitted protein trajectories.	figure_source	figure9_metscore2_protein_loess_curves_source.tsv	3	aplp1	49.6667	0.00995164	36924	30	ok	APLP1	-0.0387267	4.64255e-16	1.06812e-15	15.3332	Negative PWAS beta	149	Decreasing
Figure 4	a-d	F4_loess_curves	Age-grid LOESS fitted protein trajectories.	figure_source	figure9_metscore2_protein_loess_curves_source.tsv	3	aplp1	50.15	0.0108579	36924	30	ok	APLP1	-0.0387267	4.64255e-16	1.06812e-15	15.3332	Negative PWAS beta	149	Decreasing
Figure 4	a-d	F4_loess_curves	Age-grid LOESS fitted protein trajectories.	figure_source	figure9_metscore2_protein_loess_curves_source.tsv	3	aplp1	50.6333	0.012612	36924	30	ok	APLP1	-0.0387267	4.64255e-16	1.06812e-15	15.3332	Negative PWAS beta	149	Decreasing
Figure 4	a-d	F4_loess_curves	Age-grid LOESS fitted protein trajectories.	figure_source	figure9_metscore2_protein_loess_curves_source.tsv	3	aplp1	51.1167	0.0159819	36924	30	ok	APLP1	-0.0387267	4.64255e-16	1.06812e-15	15.3332	Negative PWAS beta	149	Decreasing
Figure 4	a-d	F4_loess_curves	Age-grid LOESS fitted protein trajectories.	figure_source	figure9_metscore2_protein_loess_curves_source.tsv	3	aplp1	51.6	0.0187595	36924	30	ok	APLP1	-0.0387267	4.64255e-16	1.06812e-15	15.3332	Negative PWAS beta	149	Decreasing
Figure 4	a-d	F4_loess_curves	Age-grid LOESS fitted protein trajectories.	figure_source	figure9_metscore2_protein_loess_curves_source.tsv	3	aplp1	52.0833	0.0230248	36924	30	ok	APLP1	-0.0387267	4.64255e-16	1.06812e-15	15.3332	Negative PWAS beta	149	Decreasing
Figure 4	a-d	F4_loess_curves	Age-grid LOESS fitted protein trajectories.	figure_source	figure9_metscore2_protein_loess_curves_source.tsv	3	aplp1	52.5667	0.0267385	36924	30	ok	APLP1	-0.0387267	4.64255e-16	1.06812e-15	15.3332	Negative PWAS beta	149	Decreasing
Figure 4	a-d	F4_loess_curves	Age-grid LOESS fitted protein trajectories.	figure_source	figure9_metscore2_protein_loess_curves_source.tsv	3	aplp1	53.05	0.0306703	36924	30	ok	APLP1	-0.0387267	4.64255e-16	1.06812e-15	15.3332	Negative PWAS beta	149	Decreasing
Figure 4	a-d	F4_loess_curves	Age-grid LOESS fitted protein trajectories.	figure_source	figure9_metscore2_protein_loess_curves_source.tsv	3	aplp1	53.5333	0.0345641	36924	30	ok	APLP1	-0.0387267	4.64255e-16	1.06812e-15	15.3332	Negative PWAS beta	149	Decreasing
Figure 4	a-d	F4_loess_curves	Age-grid LOESS fitted protein trajectories.	figure_source	figure9_metscore2_protein_loess_curves_source.tsv	3	aplp1	54.0167	0.0372643	36924	30	ok	APLP1	-0.0387267	4.64255e-16	1.06812e-15	15.3332	Negative PWAS beta	149	Decreasing
Figure 4	a-d	F4_loess_curves	Age-grid LOESS fitted protein trajectories.	figure_source	figure9_metscore2_protein_loess_curves_source.tsv	3	aplp1	54.5	0.0400253	36924	30	ok	APLP1	-0.0387267	4.64255e-16	1.06812e-15	15.3332	Negative PWAS beta	149	Decreasing
Figure 4	a-d	F4_loess_curves	Age-grid LOESS fitted protein trajectories.	figure_source	figure9_metscore2_protein_loess_curves_source.tsv	3	aplp1	54.9833	0.0410554	36924	30	ok	APLP1	-0.0387267	4.64255e-16	1.06812e-15	15.3332	Negative PWAS beta	149	Decreasing
Figure 4	a-d	F4_loess_curves	Age-grid LOESS fitted protein trajectories.	figure_source	figure9_metscore2_protein_loess_curves_source.tsv	3	aplp1	55.4667	0.0420103	36924	30	ok	APLP1	-0.0387267	4.64255e-16	1.06812e-15	15.3332	Negative PWAS beta	149	Decreasing
Figure 4	a-d	F4_loess_curves	Age-grid LOESS fitted protein trajectories.	figure_source	figure9_metscore2_protein_loess_curves_source.tsv	3	aplp1	55.95	0.0412999	36924	30	ok	APLP1	-0.0387267	4.64255e-16	1.06812e-15	15.3332	Negative PWAS beta	149	Decreasing
Figure 4	a-d	F4_loess_curves	Age-grid LOESS fitted protein trajectories.	figure_source	figure9_metscore2_protein_loess_curves_source.tsv	3	aplp1	56.4333	0.0404794	36924	30	ok	APLP1	-0.0387267	4.64255e-16	1.06812e-15	15.3332	Negative PWAS beta	149	Decreasing
Figure 4	a-d	F4_loess_curves	Age-grid LOESS fitted protein trajectories.	figure_source	figure9_metscore2_protein_loess_curves_source.tsv	3	aplp1	56.9167	0.0380281	36924	30	ok	APLP1	-0.0387267	4.64255e-16	1.06812e-15	15.3332	Negative PWAS beta	149	Decreasing
Figure 4	a-d	F4_loess_curves	Age-grid LOESS fitted protein trajectories.	figure_source	figure9_metscore2_protein_loess_curves_source.tsv	3	aplp1	57.4	0.0357084	36924	30	ok	APLP1	-0.0387267	4.64255e-16	1.06812e-15	15.3332	Negative PWAS beta	149	Decreasing
Figure 4	a-d	F4_loess_curves	Age-grid LOESS fitted protein trajectories.	figure_source	figure9_metscore2_protein_loess_curves_source.tsv	3	aplp1	57.8833	0.0316735	36924	30	ok	APLP1	-0.0387267	4.64255e-16	1.06812e-15	15.3332	Negative PWAS beta	149	Decreasing
Figure 4	a-d	F4_loess_curves	Age-grid LOESS fitted protein trajectories.	figure_source	figure9_metscore2_protein_loess_curves_source.tsv	3	aplp1	58.3667	0.0278616	36924	30	ok	APLP1	-0.0387267	4.64255e-16	1.06812e-15	15.3332	Negative PWAS beta	149	Decreasing
Figure 4	a-d	F4_loess_curves	Age-grid LOESS fitted protein trajectories.	figure_source	figure9_metscore2_protein_loess_curves_source.tsv	3	aplp1	58.85	0.0224498	36924	30	ok	APLP1	-0.0387267	4.64255e-16	1.06812e-15	15.3332	Negative PWAS beta	149	Decreasing
Figure 4	a-d	F4_loess_curves	Age-grid LOESS fitted protein trajectories.	figure_source	figure9_metscore2_protein_loess_curves_source.tsv	3	aplp1	59.3333	0.0161872	36924	30	ok	APLP1	-0.0387267	4.64255e-16	1.06812e-15	15.3332	Negative PWAS beta	149	Decreasing
Figure 4	a-d	F4_loess_curves	Age-grid LOESS fitted protein trajectories.	figure_source	figure9_metscore2_protein_loess_curves_source.tsv	3	aplp1	59.8167	0.0103472	36924	30	ok	APLP1	-0.0387267	4.64255e-16	1.06812e-15	15.3332	Negative PWAS beta	149	Decreasing
Figure 4	a-d	F4_loess_curves	Age-grid LOESS fitted protein trajectories.	figure_source	figure9_metscore2_protein_loess_curves_source.tsv	3	aplp1	60.3	0.00501305	36924	30	ok	APLP1	-0.0387267	4.64255e-16	1.06812e-15	15.3332	Negative PWAS beta	149	Decreasing
Figure 4	a-d	F4_loess_curves	Age-grid LOESS fitted protein trajectories.	figure_source	figure9_metscore2_protein_loess_curves_source.tsv	3	aplp1	60.7833	4.52277e-05	36924	30	ok	APLP1	-0.0387267	4.64255e-16	1.06812e-15	15.3332	Negative PWAS beta	149	Decreasing
Figure 4	a-d	F4_loess_curves	Age-grid LOESS fitted protein trajectories.	figure_source	figure9_metscore2_protein_loess_curves_source.tsv	3	aplp1	61.2667	-0.00468309	36924	30	ok	APLP1	-0.0387267	4.64255e-16	1.06812e-15	15.3332	Negative PWAS beta	149	Decreasing
Figure 4	a-d	F4_loess_curves	Age-grid LOESS fitted protein trajectories.	figure_source	figure9_metscore2_protein_loess_curves_source.tsv	3	aplp1	61.75	-0.00925723	36924	30	ok	APLP1	-0.0387267	4.64255e-16	1.06812e-15	15.3332	Negative PWAS beta	149	Decreasing
Figure 4	a-d	F4_loess_curves	Age-grid LOESS fitted protein trajectories.	figure_source	figure9_metscore2_protein_loess_curves_source.tsv	3	aplp1	62.2333	-0.013731	36924	30	ok	APLP1	-0.0387267	4.64255e-16	1.06812e-15	15.3332	Negative PWAS beta	149	Decreasing
Figure 4	a-d	F4_loess_curves	Age-grid LOESS fitted protein trajectories.	figure_source	figure9_metscore2_protein_loess_curves_source.tsv	3	aplp1	62.7167	-0.0181374	36924	30	ok	APLP1	-0.0387267	4.64255e-16	1.06812e-15	15.3332	Negative PWAS beta	149	Decreasing
Figure 4	a-d	F4_loess_curves	Age-grid LOESS fitted protein trajectories.	figure_source	figure9_metscore2_protein_loess_curves_source.tsv	3	aplp1	63.2	-0.0224958	36924	30	ok	APLP1	-0.0387267	4.64255e-16	1.06812e-15	15.3332	Negative PWAS beta	149	Decreasing
Figure 4	a-d	F4_loess_curves	Age-grid LOESS fitted protein trajectories.	figure_source	figure9_metscore2_protein_loess_curves_source.tsv	3	aplp1	63.6833	-0.0268142	36924	30	ok	APLP1	-0.0387267	4.64255e-16	1.06812e-15	15.3332	Negative PWAS beta	149	Decreasing
Figure 4	a-d	F4_loess_curves	Age-grid LOESS fitted protein trajectories.	figure_source	figure9_metscore2_protein_loess_curves_source.tsv	3	aplp1	64.1667	-0.0310922	36924	30	ok	APLP1	-0.0387267	4.64255e-16	1.06812e-15	15.3332	Negative PWAS beta	149	Decreasing
Figure 4	a-d	F4_loess_curves	Age-grid LOESS fitted protein trajectories.	figure_source	figure9_metscore2_protein_loess_curves_source.tsv	3	aplp1	64.65	-0.0353243	36924	30	ok	APLP1	-0.0387267	4.64255e-16	1.06812e-15	15.3332	Negative PWAS beta	149	Decreasing
Figure 4	a-d	F4_loess_curves	Age-grid LOESS fitted protein trajectories.	figure_source	figure9_metscore2_protein_loess_curves_source.tsv	3	aplp1	65.1333	-0.0395005	36924	30	ok	APLP1	-0.0387267	4.64255e-16	1.06812e-15	15.3332	Negative PWAS beta	149	Decreasing
Figure 4	a-d	F4_loess_curves	Age-grid LOESS fitted protein trajectories.	figure_source	figure9_metscore2_protein_loess_curves_source.tsv	3	aplp1	65.6167	-0.0436079	36924	30	ok	APLP1	-0.0387267	4.64255e-16	1.06812e-15	15.3332	Negative PWAS beta	149	Decreasing
Figure 4	a-d	F4_loess_curves	Age-grid LOESS fitted protein trajectories.	figure_source	figure9_metscore2_protein_loess_curves_source.tsv	3	aplp1	66.1	-0.0476308	36924	30	ok	APLP1	-0.0387267	4.64255e-16	1.06812e-15	15.3332	Negative PWAS beta	149	Decreasing
Figure 4	a-d	F4_loess_curves	Age-grid LOESS fitted protein trajectories.	figure_source	figure9_metscore2_protein_loess_curves_source.tsv	3	aplp1	66.5833	-0.0515523	36924	30	ok	APLP1	-0.0387267	4.64255e-16	1.06812e-15	15.3332	Negative PWAS beta	149	Decreasing
Figure 4	a-d	F4_loess_curves	Age-grid LOESS fitted protein trajectories.	figure_source	figure9_metscore2_protein_loess_curves_source.tsv	3	aplp1	67.0667	-0.0553545	36924	30	ok	APLP1	-0.0387267	4.64255e-16	1.06812e-15	15.3332	Negative PWAS beta	149	Decreasing
Figure 4	a-d	F4_loess_curves	Age-grid LOESS fitted protein trajectories.	figure_source	figure9_metscore2_protein_loess_curves_source.tsv	3	aplp1	67.55	-0.0590188	36924	30	ok	APLP1	-0.0387267	4.64255e-16	1.06812e-15	15.3332	Negative PWAS beta	149	Decreasing
Figure 4	a-d	F4_loess_curves	Age-grid LOESS fitted protein trajectories.	figure_source	figure9_metscore2_protein_loess_curves_source.tsv	3	aplp1	68.0333	-0.0625263	36924	30	ok	APLP1	-0.0387267	4.64255e-16	1.06812e-15	15.3332	Negative PWAS beta	149	Decreasing
Figure 4	a-d	F4_loess_curves	Age-grid LOESS fitted protein trajectories.	figure_source	figure9_metscore2_protein_loess_curves_source.tsv	3	aplp1	68.5167	-0.0658592	36924	30	ok	APLP1	-0.0387267	4.64255e-16	1.06812e-15	15.3332	Negative PWAS beta	149	Decreasing
Figure 4	a-d	F4_loess_curves	Age-grid LOESS fitted protein trajectories.	figure_source	figure9_metscore2_protein_loess_curves_source.tsv	3	aplp1	69	-0.0690036	36924	30	ok	APLP1	-0.0387267	4.64255e-16	1.06812e-15	15.3332	Negative PWAS beta	149	Decreasing
Figure 4	a-d	F4_loess_curves	Age-grid LOESS fitted protein trajectories.	figure_source	figure9_metscore2_protein_loess_curves_source.tsv	3	apol1	40	0.125771	32315	30	ok	APOL1	-0.023416	4.81655e-07	9.04654e-07	6.31726	Negative PWAS beta	149	Decreasing
Figure 4	a-d	F4_loess_curves	Age-grid LOESS fitted protein trajectories.	figure_source	figure9_metscore2_protein_loess_curves_source.tsv	3	apol1	40.4833	0.123994	32315	30	ok	APOL1	-0.023416	4.81655e-07	9.04654e-07	6.31726	Negative PWAS beta	149	Decreasing
Figure 4	a-d	F4_loess_curves	Age-grid LOESS fitted protein trajectories.	figure_source	figure9_metscore2_protein_loess_curves_source.tsv	3	apol1	40.9667	0.122238	32315	30	ok	APOL1	-0.023416	4.81655e-07	9.04654e-07	6.31726	Negative PWAS beta	149	Decreasing
Figure 4	a-d	F4_loess_curves	Age-grid LOESS fitted protein trajectories.	figure_source	figure9_metscore2_protein_loess_curves_source.tsv	3	apol1	41.45	0.120499	32315	30	ok	APOL1	-0.023416	4.81655e-07	9.04654e-07	6.31726	Negative PWAS beta	149	Decreasing
Figure 4	a-d	F4_loess_curves	Age-grid LOESS fitted protein trajectories.	figure_source	figure9_metscore2_protein_loess_curves_source.tsv	3	apol1	41.9333	0.118775	32315	30	ok	APOL1	-0.023416	4.81655e-07	9.04654e-07	6.31726	Negative PWAS beta	149	Decreasing
Figure 4	a-d	F4_loess_curves	Age-grid LOESS fitted protein trajectories.	figure_source	figure9_metscore2_protein_loess_curves_source.tsv	3	apol1	42.4167	0.117063	32315	30	ok	APOL1	-0.023416	4.81655e-07	9.04654e-07	6.31726	Negative PWAS beta	149	Decreasing
Figure 4	a-d	F4_loess_curves	Age-grid LOESS fitted protein trajectories.	figure_source	figure9_metscore2_protein_loess_curves_source.tsv	3	apol1	42.9	0.115359	32315	30	ok	APOL1	-0.023416	4.81655e-07	9.04654e-07	6.31726	Negative PWAS beta	149	Decreasing
Figure 4	a-d	F4_loess_curves	Age-grid LOESS fitted protein trajectories.	figure_source	figure9_metscore2_protein_loess_curves_source.tsv	3	apol1	43.3833	0.113652	32315	30	ok	APOL1	-0.023416	4.81655e-07	9.04654e-07	6.31726	Negative PWAS beta	149	Decreasing
Figure 4	a-d	F4_loess_curves	Age-grid LOESS fitted protein trajectories.	figure_source	figure9_metscore2_protein_loess_curves_source.tsv	3	apol1	43.8667	0.11193	32315	30	ok	APOL1	-0.023416	4.81655e-07	9.04654e-07	6.31726	Negative PWAS beta	149	Decreasing
Figure 4	a-d	F4_loess_curves	Age-grid LOESS fitted protein trajectories.	figure_source	figure9_metscore2_protein_loess_curves_source.tsv	3	apol1	44.35	0.110178	32315	30	ok	APOL1	-0.023416	4.81655e-07	9.04654e-07	6.31726	Negative PWAS beta	149	Decreasing
Figure 4	a-d	F4_loess_curves	Age-grid LOESS fitted protein trajectories.	figure_source	figure9_metscore2_protein_loess_curves_source.tsv	3	apol1	44.8333	0.108387	32315	30	ok	APOL1	-0.023416	4.81655e-07	9.04654e-07	6.31726	Negative PWAS beta	149	Decreasing
Figure 4	a-d	F4_loess_curves	Age-grid LOESS fitted protein trajectories.	figure_source	figure9_metscore2_protein_loess_curves_source.tsv	3	apol1	45.3167	0.106553	32315	30	ok	APOL1	-0.023416	4.81655e-07	9.04654e-07	6.31726	Negative PWAS beta	149	Decreasing
Figure 4	a-d	F4_loess_curves	Age-grid LOESS fitted protein trajectories.	figure_source	figure9_metscore2_protein_loess_curves_source.tsv	3	apol1	45.8	0.104678	32315	30	ok	APOL1	-0.023416	4.81655e-07	9.04654e-07	6.31726	Negative PWAS beta	149	Decreasing
Figure 4	a-d	F4_loess_curves	Age-grid LOESS fitted protein trajectories.	figure_source	figure9_metscore2_protein_loess_curves_source.tsv	3	apol1	46.2833	0.10277	32315	30	ok	APOL1	-0.023416	4.81655e-07	9.04654e-07	6.31726	Negative PWAS beta	149	Decreasing
Figure 4	a-d	F4_loess_curves	Age-grid LOESS fitted protein trajectories.	figure_source	figure9_metscore2_protein_loess_curves_source.tsv	3	apol1	46.7667	0.10084	32315	30	ok	APOL1	-0.023416	4.81655e-07	9.04654e-07	6.31726	Negative PWAS beta	149	Decreasing
Figure 4	a-d	F4_loess_curves	Age-grid LOESS fitted protein trajectories.	figure_source	figure9_metscore2_protein_loess_curves_source.tsv	3	apol1	47.25	0.0989028	32315	30	ok	APOL1	-0.023416	4.81655e-07	9.04654e-07	6.31726	Negative PWAS beta	149	Decreasing
Figure 4	a-d	F4_loess_curves	Age-grid LOESS fitted protein trajectories.	figure_source	figure9_metscore2_protein_loess_curves_source.tsv	3	apol1	47.7333	0.0969781	32315	30	ok	APOL1	-0.023416	4.81655e-07	9.04654e-07	6.31726	Negative PWAS beta	149	Decreasing
Figure 4	a-d	F4_loess_curves	Age-grid LOESS fitted protein trajectories.	figure_source	figure9_metscore2_protein_loess_curves_source.tsv	3	apol1	48.2167	0.0950915	32315	30	ok	APOL1	-0.023416	4.81655e-07	9.04654e-07	6.31726	Negative PWAS beta	149	Decreasing
Figure 4	a-d	F4_loess_curves	Age-grid LOESS fitted protein trajectories.	figure_source	figure9_metscore2_protein_loess_curves_source.tsv	3	apol1	48.7	0.0932813	32315	30	ok	APOL1	-0.023416	4.81655e-07	9.04654e-07	6.31726	Negative PWAS beta	149	Decreasing
Figure 4	a-d	F4_loess_curves	Age-grid LOESS fitted protein trajectories.	figure_source	figure9_metscore2_protein_loess_curves_source.tsv	3	apol1	49.1833	0.0916032	32315	30	ok	APOL1	-0.023416	4.81655e-07	9.04654e-07	6.31726	Negative PWAS beta	149	Decreasing
Figure 4	a-d	F4_loess_curves	Age-grid LOESS fitted protein trajectories.	figure_source	figure9_metscore2_protein_loess_curves_source.tsv	3	apol1	49.6667	0.0901263	32315	30	ok	APOL1	-0.023416	4.81655e-07	9.04654e-07	6.31726	Negative PWAS beta	149	Decreasing
Figure 4	a-d	F4_loess_curves	Age-grid LOESS fitted protein trajectories.	figure_source	figure9_metscore2_protein_loess_curves_source.tsv	3	apol1	50.15	0.0888906	32315	30	ok	APOL1	-0.023416	4.81655e-07	9.04654e-07	6.31726	Negative PWAS beta	149	Decreasing
Figure 4	a-d	F4_loess_curves	Age-grid LOESS fitted protein trajectories.	figure_source	figure9_metscore2_protein_loess_curves_source.tsv	3	apol1	50.6333	0.0875684	32315	30	ok	APOL1	-0.023416	4.81655e-07	9.04654e-07	6.31726	Negative PWAS beta	149	Decreasing
Figure 4	a-d	F4_loess_curves	Age-grid LOESS fitted protein trajectories.	figure_source	figure9_metscore2_protein_loess_curves_source.tsv	3	apol1	51.1167	0.0863097	32315	30	ok	APOL1	-0.023416	4.81655e-07	9.04654e-07	6.31726	Negative PWAS beta	149	Decreasing
Figure 4	a-d	F4_loess_curves	Age-grid LOESS fitted protein trajectories.	figure_source	figure9_metscore2_protein_loess_curves_source.tsv	3	apol1	51.6	0.084765	32315	30	ok	APOL1	-0.023416	4.81655e-07	9.04654e-07	6.31726	Negative PWAS beta	149	Decreasing
Figure 4	a-d	F4_loess_curves	Age-grid LOESS fitted protein trajectories.	figure_source	figure9_metscore2_protein_loess_curves_source.tsv	3	apol1	52.0833	0.0836966	32315	30	ok	APOL1	-0.023416	4.81655e-07	9.04654e-07	6.31726	Negative PWAS beta	149	Decreasing
Figure 4	a-d	F4_loess_curves	Age-grid LOESS fitted protein trajectories.	figure_source	figure9_metscore2_protein_loess_curves_source.tsv	3	apol1	52.5667	0.0810592	32315	30	ok	APOL1	-0.023416	4.81655e-07	9.04654e-07	6.31726	Negative PWAS beta	149	Decreasing
Figure 4	a-d	F4_loess_curves	Age-grid LOESS fitted protein trajectories.	figure_source	figure9_metscore2_protein_loess_curves_source.tsv	3	apol1	53.05	0.0794714	32315	30	ok	APOL1	-0.023416	4.81655e-07	9.04654e-07	6.31726	Negative PWAS beta	149	Decreasing
Figure 4	a-d	F4_loess_curves	Age-grid LOESS fitted protein trajectories.	figure_source	figure9_metscore2_protein_loess_curves_source.tsv	3	apol1	53.5333	0.0758406	32315	30	ok	APOL1	-0.023416	4.81655e-07	9.04654e-07	6.31726	Negative PWAS beta	149	Decreasing
Figure 4	a-d	F4_loess_curves	Age-grid LOESS fitted protein trajectories.	figure_source	figure9_metscore2_protein_loess_curves_source.tsv	3	apol1	54.0167	0.0734557	32315	30	ok	APOL1	-0.023416	4.81655e-07	9.04654e-07	6.31726	Negative PWAS beta	149	Decreasing
Figure 4	a-d	F4_loess_curves	Age-grid LOESS fitted protein trajectories.	figure_source	figure9_metscore2_protein_loess_curves_source.tsv	3	apol1	54.5	0.0699466	32315	30	ok	APOL1	-0.023416	4.81655e-07	9.04654e-07	6.31726	Negative PWAS beta	149	Decreasing
Figure 4	a-d	F4_loess_curves	Age-grid LOESS fitted protein trajectories.	figure_source	figure9_metscore2_protein_loess_curves_source.tsv	3	apol1	54.9833	0.0663691	32315	30	ok	APOL1	-0.023416	4.81655e-07	9.04654e-07	6.31726	Negative PWAS beta	149	Decreasing
Figure 4	a-d	F4_loess_curves	Age-grid LOESS fitted protein trajectories.	figure_source	figure9_metscore2_protein_loess_curves_source.tsv	3	apol1	55.4667	0.0629275	32315	30	ok	APOL1	-0.023416	4.81655e-07	9.04654e-07	6.31726	Negative PWAS beta	149	Decreasing
Figure 4	a-d	F4_loess_curves	Age-grid LOESS fitted protein trajectories.	figure_source	figure9_metscore2_protein_loess_curves_source.tsv	3	apol1	55.95	0.0580518	32315	30	ok	APOL1	-0.023416	4.81655e-07	9.04654e-07	6.31726	Negative PWAS beta	149	Decreasing
Figure 4	a-d	F4_loess_curves	Age-grid LOESS fitted protein trajectories.	figure_source	figure9_metscore2_protein_loess_curves_source.tsv	3	apol1	56.4333	0.053686	32315	30	ok	APOL1	-0.023416	4.81655e-07	9.04654e-07	6.31726	Negative PWAS beta	149	Decreasing
Figure 4	a-d	F4_loess_curves	Age-grid LOESS fitted protein trajectories.	figure_source	figure9_metscore2_protein_loess_curves_source.tsv	3	apol1	56.9167	0.0476676	32315	30	ok	APOL1	-0.023416	4.81655e-07	9.04654e-07	6.31726	Negative PWAS beta	149	Decreasing
Figure 4	a-d	F4_loess_curves	Age-grid LOESS fitted protein trajectories.	figure_source	figure9_metscore2_protein_loess_curves_source.tsv	3	apol1	57.4	0.0420222	32315	30	ok	APOL1	-0.023416	4.81655e-07	9.04654e-07	6.31726	Negative PWAS beta	149	Decreasing
Figure 4	a-d	F4_loess_curves	Age-grid LOESS fitted protein trajectories.	figure_source	figure9_metscore2_protein_loess_curves_source.tsv	3	apol1	57.8833	0.0350728	32315	30	ok	APOL1	-0.023416	4.81655e-07	9.04654e-07	6.31726	Negative PWAS beta	149	Decreasing
Figure 4	a-d	F4_loess_curves	Age-grid LOESS fitted protein trajectories.	figure_source	figure9_metscore2_protein_loess_curves_source.tsv	3	apol1	58.3667	0.0281034	32315	30	ok	APOL1	-0.023416	4.81655e-07	9.04654e-07	6.31726	Negative PWAS beta	149	Decreasing
Figure 4	a-d	F4_loess_curves	Age-grid LOESS fitted protein trajectories.	figure_source	figure9_metscore2_protein_loess_curves_source.tsv	3	apol1	58.85	0.0200051	32315	30	ok	APOL1	-0.023416	4.81655e-07	9.04654e-07	6.31726	Negative PWAS beta	149	Decreasing
Figure 4	a-d	F4_loess_curves	Age-grid LOESS fitted protein trajectories.	figure_source	figure9_metscore2_protein_loess_curves_source.tsv	3	apol1	59.3333	0.0114478	32315	30	ok	APOL1	-0.023416	4.81655e-07	9.04654e-07	6.31726	Negative PWAS beta	149	Decreasing
Figure 4	a-d	F4_loess_curves	Age-grid LOESS fitted protein trajectories.	figure_source	figure9_metscore2_protein_loess_curves_source.tsv	3	apol1	59.8167	0.00287012	32315	30	ok	APOL1	-0.023416	4.81655e-07	9.04654e-07	6.31726	Negative PWAS beta	149	Decreasing
Figure 4	a-d	F4_loess_curves	Age-grid LOESS fitted protein trajectories.	figure_source	figure9_metscore2_protein_loess_curves_source.tsv	3	apol1	60.3	-0.00586201	32315	30	ok	APOL1	-0.023416	4.81655e-07	9.04654e-07	6.31726	Negative PWAS beta	149	Decreasing
Figure 4	a-d	F4_loess_curves	Age-grid LOESS fitted protein trajectories.	figure_source	figure9_metscore2_protein_loess_curves_source.tsv	3	apol1	60.7833	-0.0148643	32315	30	ok	APOL1	-0.023416	4.81655e-07	9.04654e-07	6.31726	Negative PWAS beta	149	Decreasing
Figure 4	a-d	F4_loess_curves	Age-grid LOESS fitted protein trajectories.	figure_source	figure9_metscore2_protein_loess_curves_source.tsv	3	apol1	61.2667	-0.0242005	32315	30	ok	APOL1	-0.023416	4.81655e-07	9.04654e-07	6.31726	Negative PWAS beta	149	Decreasing
Figure 4	a-d	F4_loess_curves	Age-grid LOESS fitted protein trajectories.	figure_source	figure9_metscore2_protein_loess_curves_source.tsv	3	apol1	61.75	-0.0338996	32315	30	ok	APOL1	-0.023416	4.81655e-07	9.04654e-07	6.31726	Negative PWAS beta	149	Decreasing
Figure 4	a-d	F4_loess_curves	Age-grid LOESS fitted protein trajectories.	figure_source	figure9_metscore2_protein_loess_curves_source.tsv	3	apol1	62.2333	-0.0439717	32315	30	ok	APOL1	-0.023416	4.81655e-07	9.04654e-07	6.31726	Negative PWAS beta	149	Decreasing
Figure 4	a-d	F4_loess_curves	Age-grid LOESS fitted protein trajectories.	figure_source	figure9_metscore2_protein_loess_curves_source.tsv	3	apol1	62.7167	-0.0544194	32315	30	ok	APOL1	-0.023416	4.81655e-07	9.04654e-07	6.31726	Negative PWAS beta	149	Decreasing
Figure 4	a-d	F4_loess_curves	Age-grid LOESS fitted protein trajectories.	figure_source	figure9_metscore2_protein_loess_curves_source.tsv	3	apol1	63.2	-0.0652415	32315	30	ok	APOL1	-0.023416	4.81655e-07	9.04654e-07	6.31726	Negative PWAS beta	149	Decreasing
Figure 4	a-d	F4_loess_curves	Age-grid LOESS fitted protein trajectories.	figure_source	figure9_metscore2_protein_loess_curves_source.tsv	3	apol1	63.6833	-0.0764341	32315	30	ok	APOL1	-0.023416	4.81655e-07	9.04654e-07	6.31726	Negative PWAS beta	149	Decreasing
Figure 4	a-d	F4_loess_curves	Age-grid LOESS fitted protein trajectories.	figure_source	figure9_metscore2_protein_loess_curves_source.tsv	3	apol1	64.1667	-0.0879916	32315	30	ok	APOL1	-0.023416	4.81655e-07	9.04654e-07	6.31726	Negative PWAS beta	149	Decreasing
Figure 4	a-d	F4_loess_curves	Age-grid LOESS fitted protein trajectories.	figure_source	figure9_metscore2_protein_loess_curves_source.tsv	3	apol1	64.65	-0.0999083	32315	30	ok	APOL1	-0.023416	4.81655e-07	9.04654e-07	6.31726	Negative PWAS beta	149	Decreasing
Figure 4	a-d	F4_loess_curves	Age-grid LOESS fitted protein trajectories.	figure_source	figure9_metscore2_protein_loess_curves_source.tsv	3	apol1	65.1333	-0.112178	32315	30	ok	APOL1	-0.023416	4.81655e-07	9.04654e-07	6.31726	Negative PWAS beta	149	Decreasing
Figure 4	a-d	F4_loess_curves	Age-grid LOESS fitted protein trajectories.	figure_source	figure9_metscore2_protein_loess_curves_source.tsv	3	apol1	65.6167	-0.124795	32315	30	ok	APOL1	-0.023416	4.81655e-07	9.04654e-07	6.31726	Negative PWAS beta	149	Decreasing
Figure 4	a-d	F4_loess_curves	Age-grid LOESS fitted protein trajectories.	figure_source	figure9_metscore2_protein_loess_curves_source.tsv	3	apol1	66.1	-0.137753	32315	30	ok	APOL1	-0.023416	4.81655e-07	9.04654e-07	6.31726	Negative PWAS beta	149	Decreasing
Figure 4	a-d	F4_loess_curves	Age-grid LOESS fitted protein trajectories.	figure_source	figure9_metscore2_protein_loess_curves_source.tsv	3	apol1	66.5833	-0.151049	32315	30	ok	APOL1	-0.023416	4.81655e-07	9.04654e-07	6.31726	Negative PWAS beta	149	Decreasing
Figure 4	a-d	F4_loess_curves	Age-grid LOESS fitted protein trajectories.	figure_source	figure9_metscore2_protein_loess_curves_source.tsv	3	apol1	67.0667	-0.164678	32315	30	ok	APOL1	-0.023416	4.81655e-07	9.04654e-07	6.31726	Negative PWAS beta	149	Decreasing
Figure 4	a-d	F4_loess_curves	Age-grid LOESS fitted protein trajectories.	figure_source	figure9_metscore2_protein_loess_curves_source.tsv	3	apol1	67.55	-0.178636	32315	30	ok	APOL1	-0.023416	4.81655e-07	9.04654e-07	6.31726	Negative PWAS beta	149	Decreasing
Figure 4	a-d	F4_loess_curves	Age-grid LOESS fitted protein trajectories.	figure_source	figure9_metscore2_protein_loess_curves_source.tsv	3	apol1	68.0333	-0.192917	32315	30	ok	APOL1	-0.023416	4.81655e-07	9.04654e-07	6.31726	Negative PWAS beta	149	Decreasing
Figure 4	a-d	F4_loess_curves	Age-grid LOESS fitted protein trajectories.	figure_source	figure9_metscore2_protein_loess_curves_source.tsv	3	apol1	68.5167	-0.207519	32315	30	ok	APOL1	-0.023416	4.81655e-07	9.04654e-07	6.31726	Negative PWAS beta	149	Decreasing
Figure 4	a-d	F4_loess_curves	Age-grid LOESS fitted protein trajectories.	figure_source	figure9_metscore2_protein_loess_curves_source.tsv	3	apol1	69	-0.222443	32315	30	ok	APOL1	-0.023416	4.81655e-07	9.04654e-07	6.31726	Negative PWAS beta	149	Decreasing
Figure 4	a-d	F4_loess_curves	Age-grid LOESS fitted protein trajectories.	figure_source	figure9_metscore2_protein_loess_curves_source.tsv	3	arg2	40	0.0554249	32119	30	ok	ARG2	0.0205864	6.57289e-06	1.17186e-05	5.18224	Positive PWAS beta	149	Decreasing
Figure 4	a-d	F4_loess_curves	Age-grid LOESS fitted protein trajectories.	figure_source	figure9_metscore2_protein_loess_curves_source.tsv	3	arg2	40.4833	0.053007	32119	30	ok	ARG2	0.0205864	6.57289e-06	1.17186e-05	5.18224	Positive PWAS beta	149	Decreasing
Figure 4	a-d	F4_loess_curves	Age-grid LOESS fitted protein trajectories.	figure_source	figure9_metscore2_protein_loess_curves_source.tsv	3	arg2	40.9667	0.0507283	32119	30	ok	ARG2	0.0205864	6.57289e-06	1.17186e-05	5.18224	Positive PWAS beta	149	Decreasing
Figure 4	a-d	F4_loess_curves	Age-grid LOESS fitted protein trajectories.	figure_source	figure9_metscore2_protein_loess_curves_source.tsv	3	arg2	41.45	0.0485805	32119	30	ok	ARG2	0.0205864	6.57289e-06	1.17186e-05	5.18224	Positive PWAS beta	149	Decreasing
Figure 4	a-d	F4_loess_curves	Age-grid LOESS fitted protein trajectories.	figure_source	figure9_metscore2_protein_loess_curves_source.tsv	3	arg2	41.9333	0.0465605	32119	30	ok	ARG2	0.0205864	6.57289e-06	1.17186e-05	5.18224	Positive PWAS beta	149	Decreasing
Figure 4	a-d	F4_loess_curves	Age-grid LOESS fitted protein trajectories.	figure_source	figure9_metscore2_protein_loess_curves_source.tsv	3	arg2	42.4167	0.0446653	32119	30	ok	ARG2	0.0205864	6.57289e-06	1.17186e-05	5.18224	Positive PWAS beta	149	Decreasing
Figure 4	a-d	F4_loess_curves	Age-grid LOESS fitted protein trajectories.	figure_source	figure9_metscore2_protein_loess_curves_source.tsv	3	arg2	42.9	0.0428897	32119	30	ok	ARG2	0.0205864	6.57289e-06	1.17186e-05	5.18224	Positive PWAS beta	149	Decreasing
Figure 4	a-d	F4_loess_curves	Age-grid LOESS fitted protein trajectories.	figure_source	figure9_metscore2_protein_loess_curves_source.tsv	3	arg2	43.3833	0.0412265	32119	30	ok	ARG2	0.0205864	6.57289e-06	1.17186e-05	5.18224	Positive PWAS beta	149	Decreasing
Figure 4	a-d	F4_loess_curves	Age-grid LOESS fitted protein trajectories.	figure_source	figure9_metscore2_protein_loess_curves_source.tsv	3	arg2	43.8667	0.0396631	32119	30	ok	ARG2	0.0205864	6.57289e-06	1.17186e-05	5.18224	Positive PWAS beta	149	Decreasing
Figure 4	a-d	F4_loess_curves	Age-grid LOESS fitted protein trajectories.	figure_source	figure9_metscore2_protein_loess_curves_source.tsv	3	arg2	44.35	0.0381849	32119	30	ok	ARG2	0.0205864	6.57289e-06	1.17186e-05	5.18224	Positive PWAS beta	149	Decreasing
Figure 4	a-d	F4_loess_curves	Age-grid LOESS fitted protein trajectories.	figure_source	figure9_metscore2_protein_loess_curves_source.tsv	3	arg2	44.8333	0.0367809	32119	30	ok	ARG2	0.0205864	6.57289e-06	1.17186e-05	5.18224	Positive PWAS beta	149	Decreasing
Figure 4	a-d	F4_loess_curves	Age-grid LOESS fitted protein trajectories.	figure_source	figure9_metscore2_protein_loess_curves_source.tsv	3	arg2	45.3167	0.0354431	32119	30	ok	ARG2	0.0205864	6.57289e-06	1.17186e-05	5.18224	Positive PWAS beta	149	Decreasing
Figure 4	a-d	F4_loess_curves	Age-grid LOESS fitted protein trajectories.	figure_source	figure9_metscore2_protein_loess_curves_source.tsv	3	arg2	45.8	0.0341667	32119	30	ok	ARG2	0.0205864	6.57289e-06	1.17186e-05	5.18224	Positive PWAS beta	149	Decreasing
Figure 4	a-d	F4_loess_curves	Age-grid LOESS fitted protein trajectories.	figure_source	figure9_metscore2_protein_loess_curves_source.tsv	3	arg2	46.2833	0.0329502	32119	30	ok	ARG2	0.0205864	6.57289e-06	1.17186e-05	5.18224	Positive PWAS beta	149	Decreasing
Figure 4	a-d	F4_loess_curves	Age-grid LOESS fitted protein trajectories.	figure_source	figure9_metscore2_protein_loess_curves_source.tsv	3	arg2	46.7667	0.0317939	32119	30	ok	ARG2	0.0205864	6.57289e-06	1.17186e-05	5.18224	Positive PWAS beta	149	Decreasing
Figure 4	a-d	F4_loess_curves	Age-grid LOESS fitted protein trajectories.	figure_source	figure9_metscore2_protein_loess_curves_source.tsv	3	arg2	47.25	0.0307005	32119	30	ok	ARG2	0.0205864	6.57289e-06	1.17186e-05	5.18224	Positive PWAS beta	149	Decreasing
Figure 4	a-d	F4_loess_curves	Age-grid LOESS fitted protein trajectories.	figure_source	figure9_metscore2_protein_loess_curves_source.tsv	3	arg2	47.7333	0.0296751	32119	30	ok	ARG2	0.0205864	6.57289e-06	1.17186e-05	5.18224	Positive PWAS beta	149	Decreasing
Figure 4	a-d	F4_loess_curves	Age-grid LOESS fitted protein trajectories.	figure_source	figure9_metscore2_protein_loess_curves_source.tsv	3	arg2	48.2167	0.0287257	32119	30	ok	ARG2	0.0205864	6.57289e-06	1.17186e-05	5.18224	Positive PWAS beta	149	Decreasing
Figure 4	a-d	F4_loess_curves	Age-grid LOESS fitted protein trajectories.	figure_source	figure9_metscore2_protein_loess_curves_source.tsv	3	arg2	48.7	0.0278645	32119	30	ok	ARG2	0.0205864	6.57289e-06	1.17186e-05	5.18224	Positive PWAS beta	149	Decreasing
Figure 4	a-d	F4_loess_curves	Age-grid LOESS fitted protein trajectories.	figure_source	figure9_metscore2_protein_loess_curves_source.tsv	3	arg2	49.1833	0.0271077	32119	30	ok	ARG2	0.0205864	6.57289e-06	1.17186e-05	5.18224	Positive PWAS beta	149	Decreasing
Figure 4	a-d	F4_loess_curves	Age-grid LOESS fitted protein trajectories.	figure_source	figure9_metscore2_protein_loess_curves_source.tsv	3	arg2	49.6667	0.0264771	32119	30	ok	ARG2	0.0205864	6.57289e-06	1.17186e-05	5.18224	Positive PWAS beta	149	Decreasing
Figure 4	a-d	F4_loess_curves	Age-grid LOESS fitted protein trajectories.	figure_source	figure9_metscore2_protein_loess_curves_source.tsv	3	arg2	50.15	0.0259842	32119	30	ok	ARG2	0.0205864	6.57289e-06	1.17186e-05	5.18224	Positive PWAS beta	149	Decreasing
Figure 4	a-d	F4_loess_curves	Age-grid LOESS fitted protein trajectories.	figure_source	figure9_metscore2_protein_loess_curves_source.tsv	3	arg2	50.6333	0.0249312	32119	30	ok	ARG2	0.0205864	6.57289e-06	1.17186e-05	5.18224	Positive PWAS beta	149	Decreasing
Figure 4	a-d	F4_loess_curves	Age-grid LOESS fitted protein trajectories.	figure_source	figure9_metscore2_protein_loess_curves_source.tsv	3	arg2	51.1167	0.022954	32119	30	ok	ARG2	0.0205864	6.57289e-06	1.17186e-05	5.18224	Positive PWAS beta	149	Decreasing
Figure 4	a-d	F4_loess_curves	Age-grid LOESS fitted protein trajectories.	figure_source	figure9_metscore2_protein_loess_curves_source.tsv	3	arg2	51.6	0.0221573	32119	30	ok	ARG2	0.0205864	6.57289e-06	1.17186e-05	5.18224	Positive PWAS beta	149	Decreasing
Figure 4	a-d	F4_loess_curves	Age-grid LOESS fitted protein trajectories.	figure_source	figure9_metscore2_protein_loess_curves_source.tsv	3	arg2	52.0833	0.0208287	32119	30	ok	ARG2	0.0205864	6.57289e-06	1.17186e-05	5.18224	Positive PWAS beta	149	Decreasing
Figure 4	a-d	F4_loess_curves	Age-grid LOESS fitted protein trajectories.	figure_source	figure9_metscore2_protein_loess_curves_source.tsv	3	arg2	52.5667	0.0198236	32119	30	ok	ARG2	0.0205864	6.57289e-06	1.17186e-05	5.18224	Positive PWAS beta	149	Decreasing
Figure 4	a-d	F4_loess_curves	Age-grid LOESS fitted protein trajectories.	figure_source	figure9_metscore2_protein_loess_curves_source.tsv	3	arg2	53.05	0.019475	32119	30	ok	ARG2	0.0205864	6.57289e-06	1.17186e-05	5.18224	Positive PWAS beta	149	Decreasing
Figure 4	a-d	F4_loess_curves	Age-grid LOESS fitted protein trajectories.	figure_source	figure9_metscore2_protein_loess_curves_source.tsv	3	arg2	53.5333	0.0181057	32119	30	ok	ARG2	0.0205864	6.57289e-06	1.17186e-05	5.18224	Positive PWAS beta	149	Decreasing
Figure 4	a-d	F4_loess_curves	Age-grid LOESS fitted protein trajectories.	figure_source	figure9_metscore2_protein_loess_curves_source.tsv	3	arg2	54.0167	0.0186466	32119	30	ok	ARG2	0.0205864	6.57289e-06	1.17186e-05	5.18224	Positive PWAS beta	149	Decreasing
Figure 4	a-d	F4_loess_curves	Age-grid LOESS fitted protein trajectories.	figure_source	figure9_metscore2_protein_loess_curves_source.tsv	3	arg2	54.5	0.0175108	32119	30	ok	ARG2	0.0205864	6.57289e-06	1.17186e-05	5.18224	Positive PWAS beta	149	Decreasing
Figure 4	a-d	F4_loess_curves	Age-grid LOESS fitted protein trajectories.	figure_source	figure9_metscore2_protein_loess_curves_source.tsv	3	arg2	54.9833	0.0180702	32119	30	ok	ARG2	0.0205864	6.57289e-06	1.17186e-05	5.18224	Positive PWAS beta	149	Decreasing
Figure 4	a-d	F4_loess_curves	Age-grid LOESS fitted protein trajectories.	figure_source	figure9_metscore2_protein_loess_curves_source.tsv	3	arg2	55.4667	0.0171268	32119	30	ok	ARG2	0.0205864	6.57289e-06	1.17186e-05	5.18224	Positive PWAS beta	149	Decreasing
Figure 4	a-d	F4_loess_curves	Age-grid LOESS fitted protein trajectories.	figure_source	figure9_metscore2_protein_loess_curves_source.tsv	3	arg2	55.95	0.0170563	32119	30	ok	ARG2	0.0205864	6.57289e-06	1.17186e-05	5.18224	Positive PWAS beta	149	Decreasing
Figure 4	a-d	F4_loess_curves	Age-grid LOESS fitted protein trajectories.	figure_source	figure9_metscore2_protein_loess_curves_source.tsv	3	arg2	56.4333	0.0157677	32119	30	ok	ARG2	0.0205864	6.57289e-06	1.17186e-05	5.18224	Positive PWAS beta	149	Decreasing
Figure 4	a-d	F4_loess_curves	Age-grid LOESS fitted protein trajectories.	figure_source	figure9_metscore2_protein_loess_curves_source.tsv	3	arg2	56.9167	0.0150145	32119	30	ok	ARG2	0.0205864	6.57289e-06	1.17186e-05	5.18224	Positive PWAS beta	149	Decreasing
Figure 4	a-d	F4_loess_curves	Age-grid LOESS fitted protein trajectories.	figure_source	figure9_metscore2_protein_loess_curves_source.tsv	3	arg2	57.4	0.0132381	32119	30	ok	ARG2	0.0205864	6.57289e-06	1.17186e-05	5.18224	Positive PWAS beta	149	Decreasing
Figure 4	a-d	F4_loess_curves	Age-grid LOESS fitted protein trajectories.	figure_source	figure9_metscore2_protein_loess_curves_source.tsv	3	arg2	57.8833	0.0111297	32119	30	ok	ARG2	0.0205864	6.57289e-06	1.17186e-05	5.18224	Positive PWAS beta	149	Decreasing
Figure 4	a-d	F4_loess_curves	Age-grid LOESS fitted protein trajectories.	figure_source	figure9_metscore2_protein_loess_curves_source.tsv	3	arg2	58.3667	0.00883717	32119	30	ok	ARG2	0.0205864	6.57289e-06	1.17186e-05	5.18224	Positive PWAS beta	149	Decreasing
Figure 4	a-d	F4_loess_curves	Age-grid LOESS fitted protein trajectories.	figure_source	figure9_metscore2_protein_loess_curves_source.tsv	3	arg2	58.85	0.00553034	32119	30	ok	ARG2	0.0205864	6.57289e-06	1.17186e-05	5.18224	Positive PWAS beta	149	Decreasing
Figure 4	a-d	F4_loess_curves	Age-grid LOESS fitted protein trajectories.	figure_source	figure9_metscore2_protein_loess_curves_source.tsv	3	arg2	59.3333	0.00120599	32119	30	ok	ARG2	0.0205864	6.57289e-06	1.17186e-05	5.18224	Positive PWAS beta	149	Decreasing
Figure 4	a-d	F4_loess_curves	Age-grid LOESS fitted protein trajectories.	figure_source	figure9_metscore2_protein_loess_curves_source.tsv	3	arg2	59.8167	-0.0028999	32119	30	ok	ARG2	0.0205864	6.57289e-06	1.17186e-05	5.18224	Positive PWAS beta	149	Decreasing
Figure 4	a-d	F4_loess_curves	Age-grid LOESS fitted protein trajectories.	figure_source	figure9_metscore2_protein_loess_curves_source.tsv	3	arg2	60.3	-0.00658446	32119	30	ok	ARG2	0.0205864	6.57289e-06	1.17186e-05	5.18224	Positive PWAS beta	149	Decreasing
Figure 4	a-d	F4_loess_curves	Age-grid LOESS fitted protein trajectories.	figure_source	figure9_metscore2_protein_loess_curves_source.tsv	3	arg2	60.7833	-0.00990891	32119	30	ok	ARG2	0.0205864	6.57289e-06	1.17186e-05	5.18224	Positive PWAS beta	149	Decreasing
Figure 4	a-d	F4_loess_curves	Age-grid LOESS fitted protein trajectories.	figure_source	figure9_metscore2_protein_loess_curves_source.tsv	3	arg2	61.2667	-0.0129652	32119	30	ok	ARG2	0.0205864	6.57289e-06	1.17186e-05	5.18224	Positive PWAS beta	149	Decreasing
Figure 4	a-d	F4_loess_curves	Age-grid LOESS fitted protein trajectories.	figure_source	figure9_metscore2_protein_loess_curves_source.tsv	3	arg2	61.75	-0.0158286	32119	30	ok	ARG2	0.0205864	6.57289e-06	1.17186e-05	5.18224	Positive PWAS beta	149	Decreasing
Figure 4	a-d	F4_loess_curves	Age-grid LOESS fitted protein trajectories.	figure_source	figure9_metscore2_protein_loess_curves_source.tsv	3	arg2	62.2333	-0.0185548	32119	30	ok	ARG2	0.0205864	6.57289e-06	1.17186e-05	5.18224	Positive PWAS beta	149	Decreasing
Figure 4	a-d	F4_loess_curves	Age-grid LOESS fitted protein trajectories.	figure_source	figure9_metscore2_protein_loess_curves_source.tsv	3	arg2	62.7167	-0.0211821	32119	30	ok	ARG2	0.0205864	6.57289e-06	1.17186e-05	5.18224	Positive PWAS beta	149	Decreasing
Figure 4	a-d	F4_loess_curves	Age-grid LOESS fitted protein trajectories.	figure_source	figure9_metscore2_protein_loess_curves_source.tsv	3	arg2	63.2	-0.023736	32119	30	ok	ARG2	0.0205864	6.57289e-06	1.17186e-05	5.18224	Positive PWAS beta	149	Decreasing
Figure 4	a-d	F4_loess_curves	Age-grid LOESS fitted protein trajectories.	figure_source	figure9_metscore2_protein_loess_curves_source.tsv	3	arg2	63.6833	-0.026231	32119	30	ok	ARG2	0.0205864	6.57289e-06	1.17186e-05	5.18224	Positive PWAS beta	149	Decreasing
Figure 4	a-d	F4_loess_curves	Age-grid LOESS fitted protein trajectories.	figure_source	figure9_metscore2_protein_loess_curves_source.tsv	3	arg2	64.1667	-0.0286732	32119	30	ok	ARG2	0.0205864	6.57289e-06	1.17186e-05	5.18224	Positive PWAS beta	149	Decreasing
Figure 4	a-d	F4_loess_curves	Age-grid LOESS fitted protein trajectories.	figure_source	figure9_metscore2_protein_loess_curves_source.tsv	3	arg2	64.65	-0.0310632	32119	30	ok	ARG2	0.0205864	6.57289e-06	1.17186e-05	5.18224	Positive PWAS beta	149	Decreasing
Figure 4	a-d	F4_loess_curves	Age-grid LOESS fitted protein trajectories.	figure_source	figure9_metscore2_protein_loess_curves_source.tsv	3	arg2	65.1333	-0.0333972	32119	30	ok	ARG2	0.0205864	6.57289e-06	1.17186e-05	5.18224	Positive PWAS beta	149	Decreasing
Figure 4	a-d	F4_loess_curves	Age-grid LOESS fitted protein trajectories.	figure_source	figure9_metscore2_protein_loess_curves_source.tsv	3	arg2	65.6167	-0.0356676	32119	30	ok	ARG2	0.0205864	6.57289e-06	1.17186e-05	5.18224	Positive PWAS beta	149	Decreasing
Figure 4	a-d	F4_loess_curves	Age-grid LOESS fitted protein trajectories.	figure_source	figure9_metscore2_protein_loess_curves_source.tsv	3	arg2	66.1	-0.0378637	32119	30	ok	ARG2	0.0205864	6.57289e-06	1.17186e-05	5.18224	Positive PWAS beta	149	Decreasing
Figure 4	a-d	F4_loess_curves	Age-grid LOESS fitted protein trajectories.	figure_source	figure9_metscore2_protein_loess_curves_source.tsv	3	arg2	66.5833	-0.0399711	32119	30	ok	ARG2	0.0205864	6.57289e-06	1.17186e-05	5.18224	Positive PWAS beta	149	Decreasing
Figure 4	a-d	F4_loess_curves	Age-grid LOESS fitted protein trajectories.	figure_source	figure9_metscore2_protein_loess_curves_source.tsv	3	arg2	67.0667	-0.0419702	32119	30	ok	ARG2	0.0205864	6.57289e-06	1.17186e-05	5.18224	Positive PWAS beta	149	Decreasing
Figure 4	a-d	F4_loess_curves	Age-grid LOESS fitted protein trajectories.	figure_source	figure9_metscore2_protein_loess_curves_source.tsv	3	arg2	67.55	-0.0438409	32119	30	ok	ARG2	0.0205864	6.57289e-06	1.17186e-05	5.18224	Positive PWAS beta	149	Decreasing
Figure 4	a-d	F4_loess_curves	Age-grid LOESS fitted protein trajectories.	figure_source	figure9_metscore2_protein_loess_curves_source.tsv	3	arg2	68.0333	-0.045564	32119	30	ok	ARG2	0.0205864	6.57289e-06	1.17186e-05	5.18224	Positive PWAS beta	149	Decreasing
Figure 4	a-d	F4_loess_curves	Age-grid LOESS fitted protein trajectories.	figure_source	figure9_metscore2_protein_loess_curves_source.tsv	3	arg2	68.5167	-0.0471217	32119	30	ok	ARG2	0.0205864	6.57289e-06	1.17186e-05	5.18224	Positive PWAS beta	149	Decreasing
Figure 4	a-d	F4_loess_curves	Age-grid LOESS fitted protein trajectories.	figure_source	figure9_metscore2_protein_loess_curves_source.tsv	3	arg2	69	-0.0484994	32119	30	ok	ARG2	0.0205864	6.57289e-06	1.17186e-05	5.18224	Positive PWAS beta	149	Decreasing
Figure 4	a-d	F4_loess_curves	Age-grid LOESS fitted protein trajectories.	figure_source	figure9_metscore2_protein_loess_curves_source.tsv	3	arhgap1	40	0.0541544	36023	30	ok	ARHGAP1	-0.0538697	5.7017e-32	1.68394e-31	31.244	Negative PWAS beta	149	Decreasing
Figure 4	a-d	F4_loess_curves	Age-grid LOESS fitted protein trajectories.	figure_source	figure9_metscore2_protein_loess_curves_source.tsv	3	arhgap1	40.4833	0.0541061	36023	30	ok	ARHGAP1	-0.0538697	5.7017e-32	1.68394e-31	31.244	Negative PWAS beta	149	Decreasing
Figure 4	a-d	F4_loess_curves	Age-grid LOESS fitted protein trajectories.	figure_source	figure9_metscore2_protein_loess_curves_source.tsv	3	arhgap1	40.9667	0.0539496	36023	30	ok	ARHGAP1	-0.0538697	5.7017e-32	1.68394e-31	31.244	Negative PWAS beta	149	Decreasing
Figure 4	a-d	F4_loess_curves	Age-grid LOESS fitted protein trajectories.	figure_source	figure9_metscore2_protein_loess_curves_source.tsv	3	arhgap1	41.45	0.0536977	36023	30	ok	ARHGAP1	-0.0538697	5.7017e-32	1.68394e-31	31.244	Negative PWAS beta	149	Decreasing
Figure 4	a-d	F4_loess_curves	Age-grid LOESS fitted protein trajectories.	figure_source	figure9_metscore2_protein_loess_curves_source.tsv	3	arhgap1	41.9333	0.0533639	36023	30	ok	ARHGAP1	-0.0538697	5.7017e-32	1.68394e-31	31.244	Negative PWAS beta	149	Decreasing
Figure 4	a-d	F4_loess_curves	Age-grid LOESS fitted protein trajectories.	figure_source	figure9_metscore2_protein_loess_curves_source.tsv	3	arhgap1	42.4167	0.052959	36023	30	ok	ARHGAP1	-0.0538697	5.7017e-32	1.68394e-31	31.244	Negative PWAS beta	149	Decreasing
Figure 4	a-d	F4_loess_curves	Age-grid LOESS fitted protein trajectories.	figure_source	figure9_metscore2_protein_loess_curves_source.tsv	3	arhgap1	42.9	0.0524851	36023	30	ok	ARHGAP1	-0.0538697	5.7017e-32	1.68394e-31	31.244	Negative PWAS beta	149	Decreasing
Figure 4	a-d	F4_loess_curves	Age-grid LOESS fitted protein trajectories.	figure_source	figure9_metscore2_protein_loess_curves_source.tsv	3	arhgap1	43.3833	0.0519407	36023	30	ok	ARHGAP1	-0.0538697	5.7017e-32	1.68394e-31	31.244	Negative PWAS beta	149	Decreasing
Figure 4	a-d	F4_loess_curves	Age-grid LOESS fitted protein trajectories.	figure_source	figure9_metscore2_protein_loess_curves_source.tsv	3	arhgap1	43.8667	0.0513258	36023	30	ok	ARHGAP1	-0.0538697	5.7017e-32	1.68394e-31	31.244	Negative PWAS beta	149	Decreasing
Figure 4	a-d	F4_loess_curves	Age-grid LOESS fitted protein trajectories.	figure_source	figure9_metscore2_protein_loess_curves_source.tsv	3	arhgap1	44.35	0.0506408	36023	30	ok	ARHGAP1	-0.0538697	5.7017e-32	1.68394e-31	31.244	Negative PWAS beta	149	Decreasing
Figure 4	a-d	F4_loess_curves	Age-grid LOESS fitted protein trajectories.	figure_source	figure9_metscore2_protein_loess_curves_source.tsv	3	arhgap1	44.8333	0.049889	36023	30	ok	ARHGAP1	-0.0538697	5.7017e-32	1.68394e-31	31.244	Negative PWAS beta	149	Decreasing
Figure 4	a-d	F4_loess_curves	Age-grid LOESS fitted protein trajectories.	figure_source	figure9_metscore2_protein_loess_curves_source.tsv	3	arhgap1	45.3167	0.0490751	36023	30	ok	ARHGAP1	-0.0538697	5.7017e-32	1.68394e-31	31.244	Negative PWAS beta	149	Decreasing
Figure 4	a-d	F4_loess_curves	Age-grid LOESS fitted protein trajectories.	figure_source	figure9_metscore2_protein_loess_curves_source.tsv	3	arhgap1	45.8	0.0481996	36023	30	ok	ARHGAP1	-0.0538697	5.7017e-32	1.68394e-31	31.244	Negative PWAS beta	149	Decreasing
Figure 4	a-d	F4_loess_curves	Age-grid LOESS fitted protein trajectories.	figure_source	figure9_metscore2_protein_loess_curves_source.tsv	3	arhgap1	46.2833	0.0472594	36023	30	ok	ARHGAP1	-0.0538697	5.7017e-32	1.68394e-31	31.244	Negative PWAS beta	149	Decreasing
Figure 4	a-d	F4_loess_curves	Age-grid LOESS fitted protein trajectories.	figure_source	figure9_metscore2_protein_loess_curves_source.tsv	3	arhgap1	46.7667	0.0462479	36023	30	ok	ARHGAP1	-0.0538697	5.7017e-32	1.68394e-31	31.244	Negative PWAS beta	149	Decreasing
Figure 4	a-d	F4_loess_curves	Age-grid LOESS fitted protein trajectories.	figure_source	figure9_metscore2_protein_loess_curves_source.tsv	3	arhgap1	47.25	0.0451562	36023	30	ok	ARHGAP1	-0.0538697	5.7017e-32	1.68394e-31	31.244	Negative PWAS beta	149	Decreasing
Figure 4	a-d	F4_loess_curves	Age-grid LOESS fitted protein trajectories.	figure_source	figure9_metscore2_protein_loess_curves_source.tsv	3	arhgap1	47.7333	0.0439767	36023	30	ok	ARHGAP1	-0.0538697	5.7017e-32	1.68394e-31	31.244	Negative PWAS beta	149	Decreasing
Figure 4	a-d	F4_loess_curves	Age-grid LOESS fitted protein trajectories.	figure_source	figure9_metscore2_protein_loess_curves_source.tsv	3	arhgap1	48.2167	0.0427065	36023	30	ok	ARHGAP1	-0.0538697	5.7017e-32	1.68394e-31	31.244	Negative PWAS beta	149	Decreasing
Figure 4	a-d	F4_loess_curves	Age-grid LOESS fitted protein trajectories.	figure_source	figure9_metscore2_protein_loess_curves_source.tsv	3	arhgap1	48.7	0.04135	36023	30	ok	ARHGAP1	-0.0538697	5.7017e-32	1.68394e-31	31.244	Negative PWAS beta	149	Decreasing
Figure 4	a-d	F4_loess_curves	Age-grid LOESS fitted protein trajectories.	figure_source	figure9_metscore2_protein_loess_curves_source.tsv	3	arhgap1	49.1833	0.0399311	36023	30	ok	ARHGAP1	-0.0538697	5.7017e-32	1.68394e-31	31.244	Negative PWAS beta	149	Decreasing
Figure 4	a-d	F4_loess_curves	Age-grid LOESS fitted protein trajectories.	figure_source	figure9_metscore2_protein_loess_curves_source.tsv	3	arhgap1	49.6667	0.0385371	36023	30	ok	ARHGAP1	-0.0538697	5.7017e-32	1.68394e-31	31.244	Negative PWAS beta	149	Decreasing
Figure 4	a-d	F4_loess_curves	Age-grid LOESS fitted protein trajectories.	figure_source	figure9_metscore2_protein_loess_curves_source.tsv	3	arhgap1	50.15	0.0373716	36023	30	ok	ARHGAP1	-0.0538697	5.7017e-32	1.68394e-31	31.244	Negative PWAS beta	149	Decreasing
Figure 4	a-d	F4_loess_curves	Age-grid LOESS fitted protein trajectories.	figure_source	figure9_metscore2_protein_loess_curves_source.tsv	3	arhgap1	50.6333	0.0370131	36023	30	ok	ARHGAP1	-0.0538697	5.7017e-32	1.68394e-31	31.244	Negative PWAS beta	149	Decreasing
Figure 4	a-d	F4_loess_curves	Age-grid LOESS fitted protein trajectories.	figure_source	figure9_metscore2_protein_loess_curves_source.tsv	3	arhgap1	51.1167	0.03725	36023	30	ok	ARHGAP1	-0.0538697	5.7017e-32	1.68394e-31	31.244	Negative PWAS beta	149	Decreasing
Figure 4	a-d	F4_loess_curves	Age-grid LOESS fitted protein trajectories.	figure_source	figure9_metscore2_protein_loess_curves_source.tsv	3	arhgap1	51.6	0.0366492	36023	30	ok	ARHGAP1	-0.0538697	5.7017e-32	1.68394e-31	31.244	Negative PWAS beta	149	Decreasing
Figure 4	a-d	F4_loess_curves	Age-grid LOESS fitted protein trajectories.	figure_source	figure9_metscore2_protein_loess_curves_source.tsv	3	arhgap1	52.0833	0.0358961	36023	30	ok	ARHGAP1	-0.0538697	5.7017e-32	1.68394e-31	31.244	Negative PWAS beta	149	Decreasing
Figure 4	a-d	F4_loess_curves	Age-grid LOESS fitted protein trajectories.	figure_source	figure9_metscore2_protein_loess_curves_source.tsv	3	arhgap1	52.5667	0.0346021	36023	30	ok	ARHGAP1	-0.0538697	5.7017e-32	1.68394e-31	31.244	Negative PWAS beta	149	Decreasing
Figure 4	a-d	F4_loess_curves	Age-grid LOESS fitted protein trajectories.	figure_source	figure9_metscore2_protein_loess_curves_source.tsv	3	arhgap1	53.05	0.0326117	36023	30	ok	ARHGAP1	-0.0538697	5.7017e-32	1.68394e-31	31.244	Negative PWAS beta	149	Decreasing
Figure 4	a-d	F4_loess_curves	Age-grid LOESS fitted protein trajectories.	figure_source	figure9_metscore2_protein_loess_curves_source.tsv	3	arhgap1	53.5333	0.0313855	36023	30	ok	ARHGAP1	-0.0538697	5.7017e-32	1.68394e-31	31.244	Negative PWAS beta	149	Decreasing
Figure 4	a-d	F4_loess_curves	Age-grid LOESS fitted protein trajectories.	figure_source	figure9_metscore2_protein_loess_curves_source.tsv	3	arhgap1	54.0167	0.0284671	36023	30	ok	ARHGAP1	-0.0538697	5.7017e-32	1.68394e-31	31.244	Negative PWAS beta	149	Decreasing
Figure 4	a-d	F4_loess_curves	Age-grid LOESS fitted protein trajectories.	figure_source	figure9_metscore2_protein_loess_curves_source.tsv	3	arhgap1	54.5	0.0274349	36023	30	ok	ARHGAP1	-0.0538697	5.7017e-32	1.68394e-31	31.244	Negative PWAS beta	149	Decreasing
Figure 4	a-d	F4_loess_curves	Age-grid LOESS fitted protein trajectories.	figure_source	figure9_metscore2_protein_loess_curves_source.tsv	3	arhgap1	54.9833	0.0240255	36023	30	ok	ARHGAP1	-0.0538697	5.7017e-32	1.68394e-31	31.244	Negative PWAS beta	149	Decreasing
Figure 4	a-d	F4_loess_curves	Age-grid LOESS fitted protein trajectories.	figure_source	figure9_metscore2_protein_loess_curves_source.tsv	3	arhgap1	55.4667	0.0221007	36023	30	ok	ARHGAP1	-0.0538697	5.7017e-32	1.68394e-31	31.244	Negative PWAS beta	149	Decreasing
Figure 4	a-d	F4_loess_curves	Age-grid LOESS fitted protein trajectories.	figure_source	figure9_metscore2_protein_loess_curves_source.tsv	3	arhgap1	55.95	0.0185111	36023	30	ok	ARHGAP1	-0.0538697	5.7017e-32	1.68394e-31	31.244	Negative PWAS beta	149	Decreasing
Figure 4	a-d	F4_loess_curves	Age-grid LOESS fitted protein trajectories.	figure_source	figure9_metscore2_protein_loess_curves_source.tsv	3	arhgap1	56.4333	0.0154797	36023	30	ok	ARHGAP1	-0.0538697	5.7017e-32	1.68394e-31	31.244	Negative PWAS beta	149	Decreasing
Figure 4	a-d	F4_loess_curves	Age-grid LOESS fitted protein trajectories.	figure_source	figure9_metscore2_protein_loess_curves_source.tsv	3	arhgap1	56.9167	0.0115291	36023	30	ok	ARHGAP1	-0.0538697	5.7017e-32	1.68394e-31	31.244	Negative PWAS beta	149	Decreasing
Figure 4	a-d	F4_loess_curves	Age-grid LOESS fitted protein trajectories.	figure_source	figure9_metscore2_protein_loess_curves_source.tsv	3	arhgap1	57.4	0.00775552	36023	30	ok	ARHGAP1	-0.0538697	5.7017e-32	1.68394e-31	31.244	Negative PWAS beta	149	Decreasing
Figure 4	a-d	F4_loess_curves	Age-grid LOESS fitted protein trajectories.	figure_source	figure9_metscore2_protein_loess_curves_source.tsv	3	arhgap1	57.8833	0.00399963	36023	30	ok	ARHGAP1	-0.0538697	5.7017e-32	1.68394e-31	31.244	Negative PWAS beta	149	Decreasing
Figure 4	a-d	F4_loess_curves	Age-grid LOESS fitted protein trajectories.	figure_source	figure9_metscore2_protein_loess_curves_source.tsv	3	arhgap1	58.3667	-1.95018e-05	36023	30	ok	ARHGAP1	-0.0538697	5.7017e-32	1.68394e-31	31.244	Negative PWAS beta	149	Decreasing
Figure 4	a-d	F4_loess_curves	Age-grid LOESS fitted protein trajectories.	figure_source	figure9_metscore2_protein_loess_curves_source.tsv	3	arhgap1	58.85	-0.00340862	36023	30	ok	ARHGAP1	-0.0538697	5.7017e-32	1.68394e-31	31.244	Negative PWAS beta	149	Decreasing
Figure 4	a-d	F4_loess_curves	Age-grid LOESS fitted protein trajectories.	figure_source	figure9_metscore2_protein_loess_curves_source.tsv	3	arhgap1	59.3333	-0.00639065	36023	30	ok	ARHGAP1	-0.0538697	5.7017e-32	1.68394e-31	31.244	Negative PWAS beta	149	Decreasing
Figure 4	a-d	F4_loess_curves	Age-grid LOESS fitted protein trajectories.	figure_source	figure9_metscore2_protein_loess_curves_source.tsv	3	arhgap1	59.8167	-0.0095018	36023	30	ok	ARHGAP1	-0.0538697	5.7017e-32	1.68394e-31	31.244	Negative PWAS beta	149	Decreasing
Figure 4	a-d	F4_loess_curves	Age-grid LOESS fitted protein trajectories.	figure_source	figure9_metscore2_protein_loess_curves_source.tsv	3	arhgap1	60.3	-0.012739	36023	30	ok	ARHGAP1	-0.0538697	5.7017e-32	1.68394e-31	31.244	Negative PWAS beta	149	Decreasing
Figure 4	a-d	F4_loess_curves	Age-grid LOESS fitted protein trajectories.	figure_source	figure9_metscore2_protein_loess_curves_source.tsv	3	arhgap1	60.7833	-0.016058	36023	30	ok	ARHGAP1	-0.0538697	5.7017e-32	1.68394e-31	31.244	Negative PWAS beta	149	Decreasing
Figure 4	a-d	F4_loess_curves	Age-grid LOESS fitted protein trajectories.	figure_source	figure9_metscore2_protein_loess_curves_source.tsv	3	arhgap1	61.2667	-0.0194214	36023	30	ok	ARHGAP1	-0.0538697	5.7017e-32	1.68394e-31	31.244	Negative PWAS beta	149	Decreasing
Figure 4	a-d	F4_loess_curves	Age-grid LOESS fitted protein trajectories.	figure_source	figure9_metscore2_protein_loess_curves_source.tsv	3	arhgap1	61.75	-0.0228038	36023	30	ok	ARHGAP1	-0.0538697	5.7017e-32	1.68394e-31	31.244	Negative PWAS beta	149	Decreasing
Figure 4	a-d	F4_loess_curves	Age-grid LOESS fitted protein trajectories.	figure_source	figure9_metscore2_protein_loess_curves_source.tsv	3	arhgap1	62.2333	-0.0261889	36023	30	ok	ARHGAP1	-0.0538697	5.7017e-32	1.68394e-31	31.244	Negative PWAS beta	149	Decreasing
Figure 4	a-d	F4_loess_curves	Age-grid LOESS fitted protein trajectories.	figure_source	figure9_metscore2_protein_loess_curves_source.tsv	3	arhgap1	62.7167	-0.0295672	36023	30	ok	ARHGAP1	-0.0538697	5.7017e-32	1.68394e-31	31.244	Negative PWAS beta	149	Decreasing
Figure 4	a-d	F4_loess_curves	Age-grid LOESS fitted protein trajectories.	figure_source	figure9_metscore2_protein_loess_curves_source.tsv	3	arhgap1	63.2	-0.0329345	36023	30	ok	ARHGAP1	-0.0538697	5.7017e-32	1.68394e-31	31.244	Negative PWAS beta	149	Decreasing
Figure 4	a-d	F4_loess_curves	Age-grid LOESS fitted protein trajectories.	figure_source	figure9_metscore2_protein_loess_curves_source.tsv	3	arhgap1	63.6833	-0.0362891	36023	30	ok	ARHGAP1	-0.0538697	5.7017e-32	1.68394e-31	31.244	Negative PWAS beta	149	Decreasing
Figure 4	a-d	F4_loess_curves	Age-grid LOESS fitted protein trajectories.	figure_source	figure9_metscore2_protein_loess_curves_source.tsv	3	arhgap1	64.1667	-0.0396315	36023	30	ok	ARHGAP1	-0.0538697	5.7017e-32	1.68394e-31	31.244	Negative PWAS beta	149	Decreasing
Figure 4	a-d	F4_loess_curves	Age-grid LOESS fitted protein trajectories.	figure_source	figure9_metscore2_protein_loess_curves_source.tsv	3	arhgap1	64.65	-0.0429627	36023	30	ok	ARHGAP1	-0.0538697	5.7017e-32	1.68394e-31	31.244	Negative PWAS beta	149	Decreasing
Figure 4	a-d	F4_loess_curves	Age-grid LOESS fitted protein trajectories.	figure_source	figure9_metscore2_protein_loess_curves_source.tsv	3	arhgap1	65.1333	-0.0462845	36023	30	ok	ARHGAP1	-0.0538697	5.7017e-32	1.68394e-31	31.244	Negative PWAS beta	149	Decreasing
Figure 4	a-d	F4_loess_curves	Age-grid LOESS fitted protein trajectories.	figure_source	figure9_metscore2_protein_loess_curves_source.tsv	3	arhgap1	65.6167	-0.0495987	36023	30	ok	ARHGAP1	-0.0538697	5.7017e-32	1.68394e-31	31.244	Negative PWAS beta	149	Decreasing
Figure 4	a-d	F4_loess_curves	Age-grid LOESS fitted protein trajectories.	figure_source	figure9_metscore2_protein_loess_curves_source.tsv	3	arhgap1	66.1	-0.0529075	36023	30	ok	ARHGAP1	-0.0538697	5.7017e-32	1.68394e-31	31.244	Negative PWAS beta	149	Decreasing
Figure 4	a-d	F4_loess_curves	Age-grid LOESS fitted protein trajectories.	figure_source	figure9_metscore2_protein_loess_curves_source.tsv	3	arhgap1	66.5833	-0.0562146	36023	30	ok	ARHGAP1	-0.0538697	5.7017e-32	1.68394e-31	31.244	Negative PWAS beta	149	Decreasing
Figure 4	a-d	F4_loess_curves	Age-grid LOESS fitted protein trajectories.	figure_source	figure9_metscore2_protein_loess_curves_source.tsv	3	arhgap1	67.0667	-0.0595265	36023	30	ok	ARHGAP1	-0.0538697	5.7017e-32	1.68394e-31	31.244	Negative PWAS beta	149	Decreasing
Figure 4	a-d	F4_loess_curves	Age-grid LOESS fitted protein trajectories.	figure_source	figure9_metscore2_protein_loess_curves_source.tsv	3	arhgap1	67.55	-0.0628496	36023	30	ok	ARHGAP1	-0.0538697	5.7017e-32	1.68394e-31	31.244	Negative PWAS beta	149	Decreasing
Figure 4	a-d	F4_loess_curves	Age-grid LOESS fitted protein trajectories.	figure_source	figure9_metscore2_protein_loess_curves_source.tsv	3	arhgap1	68.0333	-0.0661885	36023	30	ok	ARHGAP1	-0.0538697	5.7017e-32	1.68394e-31	31.244	Negative PWAS beta	149	Decreasing
Figure 4	a-d	F4_loess_curves	Age-grid LOESS fitted protein trajectories.	figure_source	figure9_metscore2_protein_loess_curves_source.tsv	3	arhgap1	68.5167	-0.0695471	36023	30	ok	ARHGAP1	-0.0538697	5.7017e-32	1.68394e-31	31.244	Negative PWAS beta	149	Decreasing
Figure 4	a-d	F4_loess_curves	Age-grid LOESS fitted protein trajectories.	figure_source	figure9_metscore2_protein_loess_curves_source.tsv	3	arhgap1	69	-0.0729263	36023	30	ok	ARHGAP1	-0.0538697	5.7017e-32	1.68394e-31	31.244	Negative PWAS beta	149	Decreasing
Figure 4	a-d	F4_loess_curves	Age-grid LOESS fitted protein trajectories.	figure_source	figure9_metscore2_protein_loess_curves_source.tsv	3	arhgap30	40	0.0419247	31694	30	ok	ARHGAP30	0.0202175	9.49239e-06	1.68106e-05	5.02262	Positive PWAS beta	149	Decreasing
Figure 4	a-d	F4_loess_curves	Age-grid LOESS fitted protein trajectories.	figure_source	figure9_metscore2_protein_loess_curves_source.tsv	3	arhgap30	40.4833	0.0385605	31694	30	ok	ARHGAP30	0.0202175	9.49239e-06	1.68106e-05	5.02262	Positive PWAS beta	149	Decreasing
Figure 4	a-d	F4_loess_curves	Age-grid LOESS fitted protein trajectories.	figure_source	figure9_metscore2_protein_loess_curves_source.tsv	3	arhgap30	40.9667	0.0355589	31694	30	ok	ARHGAP30	0.0202175	9.49239e-06	1.68106e-05	5.02262	Positive PWAS beta	149	Decreasing
Figure 4	a-d	F4_loess_curves	Age-grid LOESS fitted protein trajectories.	figure_source	figure9_metscore2_protein_loess_curves_source.tsv	3	arhgap30	41.45	0.0329073	31694	30	ok	ARHGAP30	0.0202175	9.49239e-06	1.68106e-05	5.02262	Positive PWAS beta	149	Decreasing
Figure 4	a-d	F4_loess_curves	Age-grid LOESS fitted protein trajectories.	figure_source	figure9_metscore2_protein_loess_curves_source.tsv	3	arhgap30	41.9333	0.0305922	31694	30	ok	ARHGAP30	0.0202175	9.49239e-06	1.68106e-05	5.02262	Positive PWAS beta	149	Decreasing
Figure 4	a-d	F4_loess_curves	Age-grid LOESS fitted protein trajectories.	figure_source	figure9_metscore2_protein_loess_curves_source.tsv	3	arhgap30	42.4167	0.0285962	31694	30	ok	ARHGAP30	0.0202175	9.49239e-06	1.68106e-05	5.02262	Positive PWAS beta	149	Decreasing
Figure 4	a-d	F4_loess_curves	Age-grid LOESS fitted protein trajectories.	figure_source	figure9_metscore2_protein_loess_curves_source.tsv	3	arhgap30	42.9	0.0268918	31694	30	ok	ARHGAP30	0.0202175	9.49239e-06	1.68106e-05	5.02262	Positive PWAS beta	149	Decreasing
Figure 4	a-d	F4_loess_curves	Age-grid LOESS fitted protein trajectories.	figure_source	figure9_metscore2_protein_loess_curves_source.tsv	3	arhgap30	43.3833	0.0254475	31694	30	ok	ARHGAP30	0.0202175	9.49239e-06	1.68106e-05	5.02262	Positive PWAS beta	149	Decreasing
Figure 4	a-d	F4_loess_curves	Age-grid LOESS fitted protein trajectories.	figure_source	figure9_metscore2_protein_loess_curves_source.tsv	3	arhgap30	43.8667	0.0242341	31694	30	ok	ARHGAP30	0.0202175	9.49239e-06	1.68106e-05	5.02262	Positive PWAS beta	149	Decreasing
Figure 4	a-d	F4_loess_curves	Age-grid LOESS fitted protein trajectories.	figure_source	figure9_metscore2_protein_loess_curves_source.tsv	3	arhgap30	44.35	0.0232239	31694	30	ok	ARHGAP30	0.0202175	9.49239e-06	1.68106e-05	5.02262	Positive PWAS beta	149	Decreasing
Figure 4	a-d	F4_loess_curves	Age-grid LOESS fitted protein trajectories.	figure_source	figure9_metscore2_protein_loess_curves_source.tsv	3	arhgap30	44.8333	0.0223965	31694	30	ok	ARHGAP30	0.0202175	9.49239e-06	1.68106e-05	5.02262	Positive PWAS beta	149	Decreasing
Figure 4	a-d	F4_loess_curves	Age-grid LOESS fitted protein trajectories.	figure_source	figure9_metscore2_protein_loess_curves_source.tsv	3	arhgap30	45.3167	0.0217376	31694	30	ok	ARHGAP30	0.0202175	9.49239e-06	1.68106e-05	5.02262	Positive PWAS beta	149	Decreasing
Figure 4	a-d	F4_loess_curves	Age-grid LOESS fitted protein trajectories.	figure_source	figure9_metscore2_protein_loess_curves_source.tsv	3	arhgap30	45.8	0.0212335	31694	30	ok	ARHGAP30	0.0202175	9.49239e-06	1.68106e-05	5.02262	Positive PWAS beta	149	Decreasing
Figure 4	a-d	F4_loess_curves	Age-grid LOESS fitted protein trajectories.	figure_source	figure9_metscore2_protein_loess_curves_source.tsv	3	arhgap30	46.2833	0.0208731	31694	30	ok	ARHGAP30	0.0202175	9.49239e-06	1.68106e-05	5.02262	Positive PWAS beta	149	Decreasing
Figure 4	a-d	F4_loess_curves	Age-grid LOESS fitted protein trajectories.	figure_source	figure9_metscore2_protein_loess_curves_source.tsv	3	arhgap30	46.7667	0.0206549	31694	30	ok	ARHGAP30	0.0202175	9.49239e-06	1.68106e-05	5.02262	Positive PWAS beta	149	Decreasing
Figure 4	a-d	F4_loess_curves	Age-grid LOESS fitted protein trajectories.	figure_source	figure9_metscore2_protein_loess_curves_source.tsv	3	arhgap30	47.25	0.0205908	31694	30	ok	ARHGAP30	0.0202175	9.49239e-06	1.68106e-05	5.02262	Positive PWAS beta	149	Decreasing
Figure 4	a-d	F4_loess_curves	Age-grid LOESS fitted protein trajectories.	figure_source	figure9_metscore2_protein_loess_curves_source.tsv	3	arhgap30	47.7333	0.0207049	31694	30	ok	ARHGAP30	0.0202175	9.49239e-06	1.68106e-05	5.02262	Positive PWAS beta	149	Decreasing
Figure 4	a-d	F4_loess_curves	Age-grid LOESS fitted protein trajectories.	figure_source	figure9_metscore2_protein_loess_curves_source.tsv	3	arhgap30	48.2167	0.0210383	31694	30	ok	ARHGAP30	0.0202175	9.49239e-06	1.68106e-05	5.02262	Positive PWAS beta	149	Decreasing
Figure 4	a-d	F4_loess_curves	Age-grid LOESS fitted protein trajectories.	figure_source	figure9_metscore2_protein_loess_curves_source.tsv	3	arhgap30	48.7	0.0216699	31694	30	ok	ARHGAP30	0.0202175	9.49239e-06	1.68106e-05	5.02262	Positive PWAS beta	149	Decreasing
Figure 4	a-d	F4_loess_curves	Age-grid LOESS fitted protein trajectories.	figure_source	figure9_metscore2_protein_loess_curves_source.tsv	3	arhgap30	49.1833	0.0227326	31694	30	ok	ARHGAP30	0.0202175	9.49239e-06	1.68106e-05	5.02262	Positive PWAS beta	149	Decreasing
Figure 4	a-d	F4_loess_curves	Age-grid LOESS fitted protein trajectories.	figure_source	figure9_metscore2_protein_loess_curves_source.tsv	3	arhgap30	49.6667	0.0244008	31694	30	ok	ARHGAP30	0.0202175	9.49239e-06	1.68106e-05	5.02262	Positive PWAS beta	149	Decreasing
Figure 4	a-d	F4_loess_curves	Age-grid LOESS fitted protein trajectories.	figure_source	figure9_metscore2_protein_loess_curves_source.tsv	3	arhgap30	50.15	0.0267547	31694	30	ok	ARHGAP30	0.0202175	9.49239e-06	1.68106e-05	5.02262	Positive PWAS beta	149	Decreasing
Figure 4	a-d	F4_loess_curves	Age-grid LOESS fitted protein trajectories.	figure_source	figure9_metscore2_protein_loess_curves_source.tsv	3	arhgap30	50.6333	0.0281291	31694	30	ok	ARHGAP30	0.0202175	9.49239e-06	1.68106e-05	5.02262	Positive PWAS beta	149	Decreasing
Figure 4	a-d	F4_loess_curves	Age-grid LOESS fitted protein trajectories.	figure_source	figure9_metscore2_protein_loess_curves_source.tsv	3	arhgap30	51.1167	0.0269982	31694	30	ok	ARHGAP30	0.0202175	9.49239e-06	1.68106e-05	5.02262	Positive PWAS beta	149	Decreasing
Figure 4	a-d	F4_loess_curves	Age-grid LOESS fitted protein trajectories.	figure_source	figure9_metscore2_protein_loess_curves_source.tsv	3	arhgap30	51.6	0.0274087	31694	30	ok	ARHGAP30	0.0202175	9.49239e-06	1.68106e-05	5.02262	Positive PWAS beta	149	Decreasing
Figure 4	a-d	F4_loess_curves	Age-grid LOESS fitted protein trajectories.	figure_source	figure9_metscore2_protein_loess_curves_source.tsv	3	arhgap30	52.0833	0.0255702	31694	30	ok	ARHGAP30	0.0202175	9.49239e-06	1.68106e-05	5.02262	Positive PWAS beta	149	Decreasing
Figure 4	a-d	F4_loess_curves	Age-grid LOESS fitted protein trajectories.	figure_source	figure9_metscore2_protein_loess_curves_source.tsv	3	arhgap30	52.5667	0.0246313	31694	30	ok	ARHGAP30	0.0202175	9.49239e-06	1.68106e-05	5.02262	Positive PWAS beta	149	Decreasing
Figure 4	a-d	F4_loess_curves	Age-grid LOESS fitted protein trajectories.	figure_source	figure9_metscore2_protein_loess_curves_source.tsv	3	arhgap30	53.05	0.0226658	31694	30	ok	ARHGAP30	0.0202175	9.49239e-06	1.68106e-05	5.02262	Positive PWAS beta	149	Decreasing
Figure 4	a-d	F4_loess_curves	Age-grid LOESS fitted protein trajectories.	figure_source	figure9_metscore2_protein_loess_curves_source.tsv	3	arhgap30	53.5333	0.0210114	31694	30	ok	ARHGAP30	0.0202175	9.49239e-06	1.68106e-05	5.02262	Positive PWAS beta	149	Decreasing
Figure 4	a-d	F4_loess_curves	Age-grid LOESS fitted protein trajectories.	figure_source	figure9_metscore2_protein_loess_curves_source.tsv	3	arhgap30	54.0167	0.0190472	31694	30	ok	ARHGAP30	0.0202175	9.49239e-06	1.68106e-05	5.02262	Positive PWAS beta	149	Decreasing
Figure 4	a-d	F4_loess_curves	Age-grid LOESS fitted protein trajectories.	figure_source	figure9_metscore2_protein_loess_curves_source.tsv	3	arhgap30	54.5	0.0169045	31694	30	ok	ARHGAP30	0.0202175	9.49239e-06	1.68106e-05	5.02262	Positive PWAS beta	149	Decreasing
Figure 4	a-d	F4_loess_curves	Age-grid LOESS fitted protein trajectories.	figure_source	figure9_metscore2_protein_loess_curves_source.tsv	3	arhgap30	54.9833	0.0153101	31694	30	ok	ARHGAP30	0.0202175	9.49239e-06	1.68106e-05	5.02262	Positive PWAS beta	149	Decreasing
Figure 4	a-d	F4_loess_curves	Age-grid LOESS fitted protein trajectories.	figure_source	figure9_metscore2_protein_loess_curves_source.tsv	3	arhgap30	55.4667	0.0121736	31694	30	ok	ARHGAP30	0.0202175	9.49239e-06	1.68106e-05	5.02262	Positive PWAS beta	149	Decreasing
Figure 4	a-d	F4_loess_curves	Age-grid LOESS fitted protein trajectories.	figure_source	figure9_metscore2_protein_loess_curves_source.tsv	3	arhgap30	55.95	0.0105368	31694	30	ok	ARHGAP30	0.0202175	9.49239e-06	1.68106e-05	5.02262	Positive PWAS beta	149	Decreasing
Figure 4	a-d	F4_loess_curves	Age-grid LOESS fitted protein trajectories.	figure_source	figure9_metscore2_protein_loess_curves_source.tsv	3	arhgap30	56.4333	0.00693166	31694	30	ok	ARHGAP30	0.0202175	9.49239e-06	1.68106e-05	5.02262	Positive PWAS beta	149	Decreasing
Figure 4	a-d	F4_loess_curves	Age-grid LOESS fitted protein trajectories.	figure_source	figure9_metscore2_protein_loess_curves_source.tsv	3	arhgap30	56.9167	0.00480067	31694	30	ok	ARHGAP30	0.0202175	9.49239e-06	1.68106e-05	5.02262	Positive PWAS beta	149	Decreasing
Figure 4	a-d	F4_loess_curves	Age-grid LOESS fitted protein trajectories.	figure_source	figure9_metscore2_protein_loess_curves_source.tsv	3	arhgap30	57.4	0.00121902	31694	30	ok	ARHGAP30	0.0202175	9.49239e-06	1.68106e-05	5.02262	Positive PWAS beta	149	Decreasing
Figure 4	a-d	F4_loess_curves	Age-grid LOESS fitted protein trajectories.	figure_source	figure9_metscore2_protein_loess_curves_source.tsv	3	arhgap30	57.8833	-0.001686	31694	30	ok	ARHGAP30	0.0202175	9.49239e-06	1.68106e-05	5.02262	Positive PWAS beta	149	Decreasing
Figure 4	a-d	F4_loess_curves	Age-grid LOESS fitted protein trajectories.	figure_source	figure9_metscore2_protein_loess_curves_source.tsv	3	arhgap30	58.3667	-0.00464844	31694	30	ok	ARHGAP30	0.0202175	9.49239e-06	1.68106e-05	5.02262	Positive PWAS beta	149	Decreasing
Figure 4	a-d	F4_loess_curves	Age-grid LOESS fitted protein trajectories.	figure_source	figure9_metscore2_protein_loess_curves_source.tsv	3	arhgap30	58.85	-0.00765927	31694	30	ok	ARHGAP30	0.0202175	9.49239e-06	1.68106e-05	5.02262	Positive PWAS beta	149	Decreasing
Figure 4	a-d	F4_loess_curves	Age-grid LOESS fitted protein trajectories.	figure_source	figure9_metscore2_protein_loess_curves_source.tsv	3	arhgap30	59.3333	-0.0108813	31694	30	ok	ARHGAP30	0.0202175	9.49239e-06	1.68106e-05	5.02262	Positive PWAS beta	149	Decreasing
Figure 4	a-d	F4_loess_curves	Age-grid LOESS fitted protein trajectories.	figure_source	figure9_metscore2_protein_loess_curves_source.tsv	3	arhgap30	59.8167	-0.0135768	31694	30	ok	ARHGAP30	0.0202175	9.49239e-06	1.68106e-05	5.02262	Positive PWAS beta	149	Decreasing
Figure 4	a-d	F4_loess_curves	Age-grid LOESS fitted protein trajectories.	figure_source	figure9_metscore2_protein_loess_curves_source.tsv	3	arhgap30	60.3	-0.0157328	31694	30	ok	ARHGAP30	0.0202175	9.49239e-06	1.68106e-05	5.02262	Positive PWAS beta	149	Decreasing
Figure 4	a-d	F4_loess_curves	Age-grid LOESS fitted protein trajectories.	figure_source	figure9_metscore2_protein_loess_curves_source.tsv	3	arhgap30	60.7833	-0.0174457	31694	30	ok	ARHGAP30	0.0202175	9.49239e-06	1.68106e-05	5.02262	Positive PWAS beta	149	Decreasing
Figure 4	a-d	F4_loess_curves	Age-grid LOESS fitted protein trajectories.	figure_source	figure9_metscore2_protein_loess_curves_source.tsv	3	arhgap30	61.2667	-0.0187997	31694	30	ok	ARHGAP30	0.0202175	9.49239e-06	1.68106e-05	5.02262	Positive PWAS beta	149	Decreasing
Figure 4	a-d	F4_loess_curves	Age-grid LOESS fitted protein trajectories.	figure_source	figure9_metscore2_protein_loess_curves_source.tsv	3	arhgap30	61.75	-0.0198542	31694	30	ok	ARHGAP30	0.0202175	9.49239e-06	1.68106e-05	5.02262	Positive PWAS beta	149	Decreasing
Figure 4	a-d	F4_loess_curves	Age-grid LOESS fitted protein trajectories.	figure_source	figure9_metscore2_protein_loess_curves_source.tsv	3	arhgap30	62.2333	-0.0206503	31694	30	ok	ARHGAP30	0.0202175	9.49239e-06	1.68106e-05	5.02262	Positive PWAS beta	149	Decreasing
Figure 4	a-d	F4_loess_curves	Age-grid LOESS fitted protein trajectories.	figure_source	figure9_metscore2_protein_loess_curves_source.tsv	3	arhgap30	62.7167	-0.0212142	31694	30	ok	ARHGAP30	0.0202175	9.49239e-06	1.68106e-05	5.02262	Positive PWAS beta	149	Decreasing
Figure 4	a-d	F4_loess_curves	Age-grid LOESS fitted protein trajectories.	figure_source	figure9_metscore2_protein_loess_curves_source.tsv	3	arhgap30	63.2	-0.0215624	31694	30	ok	ARHGAP30	0.0202175	9.49239e-06	1.68106e-05	5.02262	Positive PWAS beta	149	Decreasing
Figure 4	a-d	F4_loess_curves	Age-grid LOESS fitted protein trajectories.	figure_source	figure9_metscore2_protein_loess_curves_source.tsv	3	arhgap30	63.6833	-0.0217063	31694	30	ok	ARHGAP30	0.0202175	9.49239e-06	1.68106e-05	5.02262	Positive PWAS beta	149	Decreasing
Figure 4	a-d	F4_loess_curves	Age-grid LOESS fitted protein trajectories.	figure_source	figure9_metscore2_protein_loess_curves_source.tsv	3	arhgap30	64.1667	-0.0216536	31694	30	ok	ARHGAP30	0.0202175	9.49239e-06	1.68106e-05	5.02262	Positive PWAS beta	149	Decreasing
Figure 4	a-d	F4_loess_curves	Age-grid LOESS fitted protein trajectories.	figure_source	figure9_metscore2_protein_loess_curves_source.tsv	3	arhgap30	64.65	-0.0214042	31694	30	ok	ARHGAP30	0.0202175	9.49239e-06	1.68106e-05	5.02262	Positive PWAS beta	149	Decreasing
Figure 4	a-d	F4_loess_curves	Age-grid LOESS fitted protein trajectories.	figure_source	figure9_metscore2_protein_loess_curves_source.tsv	3	arhgap30	65.1333	-0.020952	31694	30	ok	ARHGAP30	0.0202175	9.49239e-06	1.68106e-05	5.02262	Positive PWAS beta	149	Decreasing
Figure 4	a-d	F4_loess_curves	Age-grid LOESS fitted protein trajectories.	figure_source	figure9_metscore2_protein_loess_curves_source.tsv	3	arhgap30	65.6167	-0.020288	31694	30	ok	ARHGAP30	0.0202175	9.49239e-06	1.68106e-05	5.02262	Positive PWAS beta	149	Decreasing
Figure 4	a-d	F4_loess_curves	Age-grid LOESS fitted protein trajectories.	figure_source	figure9_metscore2_protein_loess_curves_source.tsv	3	arhgap30	66.1	-0.0194012	31694	30	ok	ARHGAP30	0.0202175	9.49239e-06	1.68106e-05	5.02262	Positive PWAS beta	149	Decreasing
Figure 4	a-d	F4_loess_curves	Age-grid LOESS fitted protein trajectories.	figure_source	figure9_metscore2_protein_loess_curves_source.tsv	3	arhgap30	66.5833	-0.0182793	31694	30	ok	ARHGAP30	0.0202175	9.49239e-06	1.68106e-05	5.02262	Positive PWAS beta	149	Decreasing
Figure 4	a-d	F4_loess_curves	Age-grid LOESS fitted protein trajectories.	figure_source	figure9_metscore2_protein_loess_curves_source.tsv	3	arhgap30	67.0667	-0.0169089	31694	30	ok	ARHGAP30	0.0202175	9.49239e-06	1.68106e-05	5.02262	Positive PWAS beta	149	Decreasing
Figure 4	a-d	F4_loess_curves	Age-grid LOESS fitted protein trajectories.	figure_source	figure9_metscore2_protein_loess_curves_source.tsv	3	arhgap30	67.55	-0.0152767	31694	30	ok	ARHGAP30	0.0202175	9.49239e-06	1.68106e-05	5.02262	Positive PWAS beta	149	Decreasing
Figure 4	a-d	F4_loess_curves	Age-grid LOESS fitted protein trajectories.	figure_source	figure9_metscore2_protein_loess_curves_source.tsv	3	arhgap30	68.0333	-0.0133725	31694	30	ok	ARHGAP30	0.0202175	9.49239e-06	1.68106e-05	5.02262	Positive PWAS beta	149	Decreasing
Figure 4	a-d	F4_loess_curves	Age-grid LOESS fitted protein trajectories.	figure_source	figure9_metscore2_protein_loess_curves_source.tsv	3	arhgap30	68.5167	-0.0111874	31694	30	ok	ARHGAP30	0.0202175	9.49239e-06	1.68106e-05	5.02262	Positive PWAS beta	149	Decreasing
Figure 4	a-d	F4_loess_curves	Age-grid LOESS fitted protein trajectories.	figure_source	figure9_metscore2_protein_loess_curves_source.tsv	3	arhgap30	69	-0.00871508	31694	30	ok	ARHGAP30	0.0202175	9.49239e-06	1.68106e-05	5.02262	Positive PWAS beta	149	Decreasing
Figure 4	a-d	F4_loess_curves	Age-grid LOESS fitted protein trajectories.	figure_source	figure9_metscore2_protein_loess_curves_source.tsv	3	atp1b1	40	0.0474299	31246	30	ok	ATP1B1	0.0199261	1.25217e-05	2.20416e-05	4.90234	Positive PWAS beta	149	Decreasing
Figure 4	a-d	F4_loess_curves	Age-grid LOESS fitted protein trajectories.	figure_source	figure9_metscore2_protein_loess_curves_source.tsv	3	atp1b1	40.4833	0.048477	31246	30	ok	ATP1B1	0.0199261	1.25217e-05	2.20416e-05	4.90234	Positive PWAS beta	149	Decreasing
Figure 4	a-d	F4_loess_curves	Age-grid LOESS fitted protein trajectories.	figure_source	figure9_metscore2_protein_loess_curves_source.tsv	3	atp1b1	40.9667	0.0493209	31246	30	ok	ATP1B1	0.0199261	1.25217e-05	2.20416e-05	4.90234	Positive PWAS beta	149	Decreasing
Figure 4	a-d	F4_loess_curves	Age-grid LOESS fitted protein trajectories.	figure_source	figure9_metscore2_protein_loess_curves_source.tsv	3	atp1b1	41.45	0.0499675	31246	30	ok	ATP1B1	0.0199261	1.25217e-05	2.20416e-05	4.90234	Positive PWAS beta	149	Decreasing
Figure 4	a-d	F4_loess_curves	Age-grid LOESS fitted protein trajectories.	figure_source	figure9_metscore2_protein_loess_curves_source.tsv	3	atp1b1	41.9333	0.0504245	31246	30	ok	ATP1B1	0.0199261	1.25217e-05	2.20416e-05	4.90234	Positive PWAS beta	149	Decreasing
Figure 4	a-d	F4_loess_curves	Age-grid LOESS fitted protein trajectories.	figure_source	figure9_metscore2_protein_loess_curves_source.tsv	3	atp1b1	42.4167	0.0506993	31246	30	ok	ATP1B1	0.0199261	1.25217e-05	2.20416e-05	4.90234	Positive PWAS beta	149	Decreasing
Figure 4	a-d	F4_loess_curves	Age-grid LOESS fitted protein trajectories.	figure_source	figure9_metscore2_protein_loess_curves_source.tsv	3	atp1b1	42.9	0.0507963	31246	30	ok	ATP1B1	0.0199261	1.25217e-05	2.20416e-05	4.90234	Positive PWAS beta	149	Decreasing
Figure 4	a-d	F4_loess_curves	Age-grid LOESS fitted protein trajectories.	figure_source	figure9_metscore2_protein_loess_curves_source.tsv	3	atp1b1	43.3833	0.0507176	31246	30	ok	ATP1B1	0.0199261	1.25217e-05	2.20416e-05	4.90234	Positive PWAS beta	149	Decreasing
Figure 4	a-d	F4_loess_curves	Age-grid LOESS fitted protein trajectories.	figure_source	figure9_metscore2_protein_loess_curves_source.tsv	3	atp1b1	43.8667	0.0504612	31246	30	ok	ATP1B1	0.0199261	1.25217e-05	2.20416e-05	4.90234	Positive PWAS beta	149	Decreasing
Figure 4	a-d	F4_loess_curves	Age-grid LOESS fitted protein trajectories.	figure_source	figure9_metscore2_protein_loess_curves_source.tsv	3	atp1b1	44.35	0.0500228	31246	30	ok	ATP1B1	0.0199261	1.25217e-05	2.20416e-05	4.90234	Positive PWAS beta	149	Decreasing
Figure 4	a-d	F4_loess_curves	Age-grid LOESS fitted protein trajectories.	figure_source	figure9_metscore2_protein_loess_curves_source.tsv	3	atp1b1	44.8333	0.0494006	31246	30	ok	ATP1B1	0.0199261	1.25217e-05	2.20416e-05	4.90234	Positive PWAS beta	149	Decreasing
Figure 4	a-d	F4_loess_curves	Age-grid LOESS fitted protein trajectories.	figure_source	figure9_metscore2_protein_loess_curves_source.tsv	3	atp1b1	45.3167	0.0485942	31246	30	ok	ATP1B1	0.0199261	1.25217e-05	2.20416e-05	4.90234	Positive PWAS beta	149	Decreasing
Figure 4	a-d	F4_loess_curves	Age-grid LOESS fitted protein trajectories.	figure_source	figure9_metscore2_protein_loess_curves_source.tsv	3	atp1b1	45.8	0.0475981	31246	30	ok	ATP1B1	0.0199261	1.25217e-05	2.20416e-05	4.90234	Positive PWAS beta	149	Decreasing
Figure 4	a-d	F4_loess_curves	Age-grid LOESS fitted protein trajectories.	figure_source	figure9_metscore2_protein_loess_curves_source.tsv	3	atp1b1	46.2833	0.046402	31246	30	ok	ATP1B1	0.0199261	1.25217e-05	2.20416e-05	4.90234	Positive PWAS beta	149	Decreasing
Figure 4	a-d	F4_loess_curves	Age-grid LOESS fitted protein trajectories.	figure_source	figure9_metscore2_protein_loess_curves_source.tsv	3	atp1b1	46.7667	0.0449943	31246	30	ok	ATP1B1	0.0199261	1.25217e-05	2.20416e-05	4.90234	Positive PWAS beta	149	Decreasing
Figure 4	a-d	F4_loess_curves	Age-grid LOESS fitted protein trajectories.	figure_source	figure9_metscore2_protein_loess_curves_source.tsv	3	atp1b1	47.25	0.0433628	31246	30	ok	ATP1B1	0.0199261	1.25217e-05	2.20416e-05	4.90234	Positive PWAS beta	149	Decreasing
Figure 4	a-d	F4_loess_curves	Age-grid LOESS fitted protein trajectories.	figure_source	figure9_metscore2_protein_loess_curves_source.tsv	3	atp1b1	47.7333	0.0414927	31246	30	ok	ATP1B1	0.0199261	1.25217e-05	2.20416e-05	4.90234	Positive PWAS beta	149	Decreasing
Figure 4	a-d	F4_loess_curves	Age-grid LOESS fitted protein trajectories.	figure_source	figure9_metscore2_protein_loess_curves_source.tsv	3	atp1b1	48.2167	0.0393679	31246	30	ok	ATP1B1	0.0199261	1.25217e-05	2.20416e-05	4.90234	Positive PWAS beta	149	Decreasing
Figure 4	a-d	F4_loess_curves	Age-grid LOESS fitted protein trajectories.	figure_source	figure9_metscore2_protein_loess_curves_source.tsv	3	atp1b1	48.7	0.0369775	31246	30	ok	ATP1B1	0.0199261	1.25217e-05	2.20416e-05	4.90234	Positive PWAS beta	149	Decreasing
Figure 4	a-d	F4_loess_curves	Age-grid LOESS fitted protein trajectories.	figure_source	figure9_metscore2_protein_loess_curves_source.tsv	3	atp1b1	49.1833	0.0343268	31246	30	ok	ATP1B1	0.0199261	1.25217e-05	2.20416e-05	4.90234	Positive PWAS beta	149	Decreasing
Figure 4	a-d	F4_loess_curves	Age-grid LOESS fitted protein trajectories.	figure_source	figure9_metscore2_protein_loess_curves_source.tsv	3	atp1b1	49.6667	0.0314611	31246	30	ok	ATP1B1	0.0199261	1.25217e-05	2.20416e-05	4.90234	Positive PWAS beta	149	Decreasing
Figure 4	a-d	F4_loess_curves	Age-grid LOESS fitted protein trajectories.	figure_source	figure9_metscore2_protein_loess_curves_source.tsv	3	atp1b1	50.15	0.0285242	31246	30	ok	ATP1B1	0.0199261	1.25217e-05	2.20416e-05	4.90234	Positive PWAS beta	149	Decreasing
Figure 4	a-d	F4_loess_curves	Age-grid LOESS fitted protein trajectories.	figure_source	figure9_metscore2_protein_loess_curves_source.tsv	3	atp1b1	50.6333	0.0255171	31246	30	ok	ATP1B1	0.0199261	1.25217e-05	2.20416e-05	4.90234	Positive PWAS beta	149	Decreasing
Figure 4	a-d	F4_loess_curves	Age-grid LOESS fitted protein trajectories.	figure_source	figure9_metscore2_protein_loess_curves_source.tsv	3	atp1b1	51.1167	0.0221539	31246	30	ok	ATP1B1	0.0199261	1.25217e-05	2.20416e-05	4.90234	Positive PWAS beta	149	Decreasing
Figure 4	a-d	F4_loess_curves	Age-grid LOESS fitted protein trajectories.	figure_source	figure9_metscore2_protein_loess_curves_source.tsv	3	atp1b1	51.6	0.0193516	31246	30	ok	ATP1B1	0.0199261	1.25217e-05	2.20416e-05	4.90234	Positive PWAS beta	149	Decreasing
Figure 4	a-d	F4_loess_curves	Age-grid LOESS fitted protein trajectories.	figure_source	figure9_metscore2_protein_loess_curves_source.tsv	3	atp1b1	52.0833	0.0158514	31246	30	ok	ATP1B1	0.0199261	1.25217e-05	2.20416e-05	4.90234	Positive PWAS beta	149	Decreasing
Figure 4	a-d	F4_loess_curves	Age-grid LOESS fitted protein trajectories.	figure_source	figure9_metscore2_protein_loess_curves_source.tsv	3	atp1b1	52.5667	0.0129587	31246	30	ok	ATP1B1	0.0199261	1.25217e-05	2.20416e-05	4.90234	Positive PWAS beta	149	Decreasing
Figure 4	a-d	F4_loess_curves	Age-grid LOESS fitted protein trajectories.	figure_source	figure9_metscore2_protein_loess_curves_source.tsv	3	atp1b1	53.05	0.00893321	31246	30	ok	ATP1B1	0.0199261	1.25217e-05	2.20416e-05	4.90234	Positive PWAS beta	149	Decreasing
Figure 4	a-d	F4_loess_curves	Age-grid LOESS fitted protein trajectories.	figure_source	figure9_metscore2_protein_loess_curves_source.tsv	3	atp1b1	53.5333	0.00579605	31246	30	ok	ATP1B1	0.0199261	1.25217e-05	2.20416e-05	4.90234	Positive PWAS beta	149	Decreasing
Figure 4	a-d	F4_loess_curves	Age-grid LOESS fitted protein trajectories.	figure_source	figure9_metscore2_protein_loess_curves_source.tsv	3	atp1b1	54.0167	0.00146992	31246	30	ok	ATP1B1	0.0199261	1.25217e-05	2.20416e-05	4.90234	Positive PWAS beta	149	Decreasing
Figure 4	a-d	F4_loess_curves	Age-grid LOESS fitted protein trajectories.	figure_source	figure9_metscore2_protein_loess_curves_source.tsv	3	atp1b1	54.5	-0.0017322	31246	30	ok	ATP1B1	0.0199261	1.25217e-05	2.20416e-05	4.90234	Positive PWAS beta	149	Decreasing
Figure 4	a-d	F4_loess_curves	Age-grid LOESS fitted protein trajectories.	figure_source	figure9_metscore2_protein_loess_curves_source.tsv	3	atp1b1	54.9833	-0.0054289	31246	30	ok	ATP1B1	0.0199261	1.25217e-05	2.20416e-05	4.90234	Positive PWAS beta	149	Decreasing
Figure 4	a-d	F4_loess_curves	Age-grid LOESS fitted protein trajectories.	figure_source	figure9_metscore2_protein_loess_curves_source.tsv	3	atp1b1	55.4667	-0.00907002	31246	30	ok	ATP1B1	0.0199261	1.25217e-05	2.20416e-05	4.90234	Positive PWAS beta	149	Decreasing
Figure 4	a-d	F4_loess_curves	Age-grid LOESS fitted protein trajectories.	figure_source	figure9_metscore2_protein_loess_curves_source.tsv	3	atp1b1	55.95	-0.0116518	31246	30	ok	ATP1B1	0.0199261	1.25217e-05	2.20416e-05	4.90234	Positive PWAS beta	149	Decreasing
Figure 4	a-d	F4_loess_curves	Age-grid LOESS fitted protein trajectories.	figure_source	figure9_metscore2_protein_loess_curves_source.tsv	3	atp1b1	56.4333	-0.0150757	31246	30	ok	ATP1B1	0.0199261	1.25217e-05	2.20416e-05	4.90234	Positive PWAS beta	149	Decreasing
Figure 4	a-d	F4_loess_curves	Age-grid LOESS fitted protein trajectories.	figure_source	figure9_metscore2_protein_loess_curves_source.tsv	3	atp1b1	56.9167	-0.0167349	31246	30	ok	ATP1B1	0.0199261	1.25217e-05	2.20416e-05	4.90234	Positive PWAS beta	149	Decreasing
Figure 4	a-d	F4_loess_curves	Age-grid LOESS fitted protein trajectories.	figure_source	figure9_metscore2_protein_loess_curves_source.tsv	3	atp1b1	57.4	-0.0193075	31246	30	ok	ATP1B1	0.0199261	1.25217e-05	2.20416e-05	4.90234	Positive PWAS beta	149	Decreasing
Figure 4	a-d	F4_loess_curves	Age-grid LOESS fitted protein trajectories.	figure_source	figure9_metscore2_protein_loess_curves_source.tsv	3	atp1b1	57.8833	-0.0202943	31246	30	ok	ATP1B1	0.0199261	1.25217e-05	2.20416e-05	4.90234	Positive PWAS beta	149	Decreasing
Figure 4	a-d	F4_loess_curves	Age-grid LOESS fitted protein trajectories.	figure_source	figure9_metscore2_protein_loess_curves_source.tsv	3	atp1b1	58.3667	-0.0217069	31246	30	ok	ATP1B1	0.0199261	1.25217e-05	2.20416e-05	4.90234	Positive PWAS beta	149	Decreasing
Figure 4	a-d	F4_loess_curves	Age-grid LOESS fitted protein trajectories.	figure_source	figure9_metscore2_protein_loess_curves_source.tsv	3	atp1b1	58.85	-0.0221899	31246	30	ok	ATP1B1	0.0199261	1.25217e-05	2.20416e-05	4.90234	Positive PWAS beta	149	Decreasing
Figure 4	a-d	F4_loess_curves	Age-grid LOESS fitted protein trajectories.	figure_source	figure9_metscore2_protein_loess_curves_source.tsv	3	atp1b1	59.3333	-0.0224818	31246	30	ok	ATP1B1	0.0199261	1.25217e-05	2.20416e-05	4.90234	Positive PWAS beta	149	Decreasing
Figure 4	a-d	F4_loess_curves	Age-grid LOESS fitted protein trajectories.	figure_source	figure9_metscore2_protein_loess_curves_source.tsv	3	atp1b1	59.8167	-0.0228553	31246	30	ok	ATP1B1	0.0199261	1.25217e-05	2.20416e-05	4.90234	Positive PWAS beta	149	Decreasing
Figure 4	a-d	F4_loess_curves	Age-grid LOESS fitted protein trajectories.	figure_source	figure9_metscore2_protein_loess_curves_source.tsv	3	atp1b1	60.3	-0.023253	31246	30	ok	ATP1B1	0.0199261	1.25217e-05	2.20416e-05	4.90234	Positive PWAS beta	149	Decreasing
Figure 4	a-d	F4_loess_curves	Age-grid LOESS fitted protein trajectories.	figure_source	figure9_metscore2_protein_loess_curves_source.tsv	3	atp1b1	60.7833	-0.0236134	31246	30	ok	ATP1B1	0.0199261	1.25217e-05	2.20416e-05	4.90234	Positive PWAS beta	149	Decreasing
Figure 4	a-d	F4_loess_curves	Age-grid LOESS fitted protein trajectories.	figure_source	figure9_metscore2_protein_loess_curves_source.tsv	3	atp1b1	61.2667	-0.0238979	31246	30	ok	ATP1B1	0.0199261	1.25217e-05	2.20416e-05	4.90234	Positive PWAS beta	149	Decreasing
Figure 4	a-d	F4_loess_curves	Age-grid LOESS fitted protein trajectories.	figure_source	figure9_metscore2_protein_loess_curves_source.tsv	3	atp1b1	61.75	-0.0240832	31246	30	ok	ATP1B1	0.0199261	1.25217e-05	2.20416e-05	4.90234	Positive PWAS beta	149	Decreasing
Figure 4	a-d	F4_loess_curves	Age-grid LOESS fitted protein trajectories.	figure_source	figure9_metscore2_protein_loess_curves_source.tsv	3	atp1b1	62.2333	-0.024156	31246	30	ok	ATP1B1	0.0199261	1.25217e-05	2.20416e-05	4.90234	Positive PWAS beta	149	Decreasing
Figure 4	a-d	F4_loess_curves	Age-grid LOESS fitted protein trajectories.	figure_source	figure9_metscore2_protein_loess_curves_source.tsv	3	atp1b1	62.7167	-0.0241121	31246	30	ok	ATP1B1	0.0199261	1.25217e-05	2.20416e-05	4.90234	Positive PWAS beta	149	Decreasing
Figure 4	a-d	F4_loess_curves	Age-grid LOESS fitted protein trajectories.	figure_source	figure9_metscore2_protein_loess_curves_source.tsv	3	atp1b1	63.2	-0.0239528	31246	30	ok	ATP1B1	0.0199261	1.25217e-05	2.20416e-05	4.90234	Positive PWAS beta	149	Decreasing
Figure 4	a-d	F4_loess_curves	Age-grid LOESS fitted protein trajectories.	figure_source	figure9_metscore2_protein_loess_curves_source.tsv	3	atp1b1	63.6833	-0.0236834	31246	30	ok	ATP1B1	0.0199261	1.25217e-05	2.20416e-05	4.90234	Positive PWAS beta	149	Decreasing
Figure 4	a-d	F4_loess_curves	Age-grid LOESS fitted protein trajectories.	figure_source	figure9_metscore2_protein_loess_curves_source.tsv	3	atp1b1	64.1667	-0.0233115	31246	30	ok	ATP1B1	0.0199261	1.25217e-05	2.20416e-05	4.90234	Positive PWAS beta	149	Decreasing
Figure 4	a-d	F4_loess_curves	Age-grid LOESS fitted protein trajectories.	figure_source	figure9_metscore2_protein_loess_curves_source.tsv	3	atp1b1	64.65	-0.0228434	31246	30	ok	ATP1B1	0.0199261	1.25217e-05	2.20416e-05	4.90234	Positive PWAS beta	149	Decreasing
Figure 4	a-d	F4_loess_curves	Age-grid LOESS fitted protein trajectories.	figure_source	figure9_metscore2_protein_loess_curves_source.tsv	3	atp1b1	65.1333	-0.0222841	31246	30	ok	ATP1B1	0.0199261	1.25217e-05	2.20416e-05	4.90234	Positive PWAS beta	149	Decreasing
Figure 4	a-d	F4_loess_curves	Age-grid LOESS fitted protein trajectories.	figure_source	figure9_metscore2_protein_loess_curves_source.tsv	3	atp1b1	65.6167	-0.0216376	31246	30	ok	ATP1B1	0.0199261	1.25217e-05	2.20416e-05	4.90234	Positive PWAS beta	149	Decreasing
Figure 4	a-d	F4_loess_curves	Age-grid LOESS fitted protein trajectories.	figure_source	figure9_metscore2_protein_loess_curves_source.tsv	3	atp1b1	66.1	-0.020907	31246	30	ok	ATP1B1	0.0199261	1.25217e-05	2.20416e-05	4.90234	Positive PWAS beta	149	Decreasing
Figure 4	a-d	F4_loess_curves	Age-grid LOESS fitted protein trajectories.	figure_source	figure9_metscore2_protein_loess_curves_source.tsv	3	atp1b1	66.5833	-0.0200952	31246	30	ok	ATP1B1	0.0199261	1.25217e-05	2.20416e-05	4.90234	Positive PWAS beta	149	Decreasing
Figure 4	a-d	F4_loess_curves	Age-grid LOESS fitted protein trajectories.	figure_source	figure9_metscore2_protein_loess_curves_source.tsv	3	atp1b1	67.0667	-0.0192053	31246	30	ok	ATP1B1	0.0199261	1.25217e-05	2.20416e-05	4.90234	Positive PWAS beta	149	Decreasing
Figure 4	a-d	F4_loess_curves	Age-grid LOESS fitted protein trajectories.	figure_source	figure9_metscore2_protein_loess_curves_source.tsv	3	atp1b1	67.55	-0.0182398	31246	30	ok	ATP1B1	0.0199261	1.25217e-05	2.20416e-05	4.90234	Positive PWAS beta	149	Decreasing
Figure 4	a-d	F4_loess_curves	Age-grid LOESS fitted protein trajectories.	figure_source	figure9_metscore2_protein_loess_curves_source.tsv	3	atp1b1	68.0333	-0.017201	31246	30	ok	ATP1B1	0.0199261	1.25217e-05	2.20416e-05	4.90234	Positive PWAS beta	149	Decreasing
Figure 4	a-d	F4_loess_curves	Age-grid LOESS fitted protein trajectories.	figure_source	figure9_metscore2_protein_loess_curves_source.tsv	3	atp1b1	68.5167	-0.0160909	31246	30	ok	ATP1B1	0.0199261	1.25217e-05	2.20416e-05	4.90234	Positive PWAS beta	149	Decreasing
Figure 4	a-d	F4_loess_curves	Age-grid LOESS fitted protein trajectories.	figure_source	figure9_metscore2_protein_loess_curves_source.tsv	3	atp1b1	69	-0.014912	31246	30	ok	ATP1B1	0.0199261	1.25217e-05	2.20416e-05	4.90234	Positive PWAS beta	149	Decreasing
Figure 4	a-d	F4_loess_curves	Age-grid LOESS fitted protein trajectories.	figure_source	figure9_metscore2_protein_loess_curves_source.tsv	3	bcan	40	0.213287	36626	30	ok	BCAN	-0.0818299	6.61525e-62	2.64883e-61	61.1795	Negative PWAS beta	149	Decreasing
Figure 4	a-d	F4_loess_curves	Age-grid LOESS fitted protein trajectories.	figure_source	figure9_metscore2_protein_loess_curves_source.tsv	3	bcan	40.4833	0.20821	36626	30	ok	BCAN	-0.0818299	6.61525e-62	2.64883e-61	61.1795	Negative PWAS beta	149	Decreasing
Figure 4	a-d	F4_loess_curves	Age-grid LOESS fitted protein trajectories.	figure_source	figure9_metscore2_protein_loess_curves_source.tsv	3	bcan	40.9667	0.203179	36626	30	ok	BCAN	-0.0818299	6.61525e-62	2.64883e-61	61.1795	Negative PWAS beta	149	Decreasing
Figure 4	a-d	F4_loess_curves	Age-grid LOESS fitted protein trajectories.	figure_source	figure9_metscore2_protein_loess_curves_source.tsv	3	bcan	41.45	0.198199	36626	30	ok	BCAN	-0.0818299	6.61525e-62	2.64883e-61	61.1795	Negative PWAS beta	149	Decreasing
Figure 4	a-d	F4_loess_curves	Age-grid LOESS fitted protein trajectories.	figure_source	figure9_metscore2_protein_loess_curves_source.tsv	3	bcan	41.9333	0.193276	36626	30	ok	BCAN	-0.0818299	6.61525e-62	2.64883e-61	61.1795	Negative PWAS beta	149	Decreasing
Figure 4	a-d	F4_loess_curves	Age-grid LOESS fitted protein trajectories.	figure_source	figure9_metscore2_protein_loess_curves_source.tsv	3	bcan	42.4167	0.188416	36626	30	ok	BCAN	-0.0818299	6.61525e-62	2.64883e-61	61.1795	Negative PWAS beta	149	Decreasing
Figure 4	a-d	F4_loess_curves	Age-grid LOESS fitted protein trajectories.	figure_source	figure9_metscore2_protein_loess_curves_source.tsv	3	bcan	42.9	0.183624	36626	30	ok	BCAN	-0.0818299	6.61525e-62	2.64883e-61	61.1795	Negative PWAS beta	149	Decreasing
Figure 4	a-d	F4_loess_curves	Age-grid LOESS fitted protein trajectories.	figure_source	figure9_metscore2_protein_loess_curves_source.tsv	3	bcan	43.3833	0.178907	36626	30	ok	BCAN	-0.0818299	6.61525e-62	2.64883e-61	61.1795	Negative PWAS beta	149	Decreasing
Figure 4	a-d	F4_loess_curves	Age-grid LOESS fitted protein trajectories.	figure_source	figure9_metscore2_protein_loess_curves_source.tsv	3	bcan	43.8667	0.174274	36626	30	ok	BCAN	-0.0818299	6.61525e-62	2.64883e-61	61.1795	Negative PWAS beta	149	Decreasing
Figure 4	a-d	F4_loess_curves	Age-grid LOESS fitted protein trajectories.	figure_source	figure9_metscore2_protein_loess_curves_source.tsv	3	bcan	44.35	0.169734	36626	30	ok	BCAN	-0.0818299	6.61525e-62	2.64883e-61	61.1795	Negative PWAS beta	149	Decreasing
Figure 4	a-d	F4_loess_curves	Age-grid LOESS fitted protein trajectories.	figure_source	figure9_metscore2_protein_loess_curves_source.tsv	3	bcan	44.8333	0.165289	36626	30	ok	BCAN	-0.0818299	6.61525e-62	2.64883e-61	61.1795	Negative PWAS beta	149	Decreasing
Figure 4	a-d	F4_loess_curves	Age-grid LOESS fitted protein trajectories.	figure_source	figure9_metscore2_protein_loess_curves_source.tsv	3	bcan	45.3167	0.160937	36626	30	ok	BCAN	-0.0818299	6.61525e-62	2.64883e-61	61.1795	Negative PWAS beta	149	Decreasing
Figure 4	a-d	F4_loess_curves	Age-grid LOESS fitted protein trajectories.	figure_source	figure9_metscore2_protein_loess_curves_source.tsv	3	bcan	45.8	0.15667	36626	30	ok	BCAN	-0.0818299	6.61525e-62	2.64883e-61	61.1795	Negative PWAS beta	149	Decreasing
Figure 4	a-d	F4_loess_curves	Age-grid LOESS fitted protein trajectories.	figure_source	figure9_metscore2_protein_loess_curves_source.tsv	3	bcan	46.2833	0.152473	36626	30	ok	BCAN	-0.0818299	6.61525e-62	2.64883e-61	61.1795	Negative PWAS beta	149	Decreasing
Figure 4	a-d	F4_loess_curves	Age-grid LOESS fitted protein trajectories.	figure_source	figure9_metscore2_protein_loess_curves_source.tsv	3	bcan	46.7667	0.148324	36626	30	ok	BCAN	-0.0818299	6.61525e-62	2.64883e-61	61.1795	Negative PWAS beta	149	Decreasing
Figure 4	a-d	F4_loess_curves	Age-grid LOESS fitted protein trajectories.	figure_source	figure9_metscore2_protein_loess_curves_source.tsv	3	bcan	47.25	0.144196	36626	30	ok	BCAN	-0.0818299	6.61525e-62	2.64883e-61	61.1795	Negative PWAS beta	149	Decreasing
Figure 4	a-d	F4_loess_curves	Age-grid LOESS fitted protein trajectories.	figure_source	figure9_metscore2_protein_loess_curves_source.tsv	3	bcan	47.7333	0.140058	36626	30	ok	BCAN	-0.0818299	6.61525e-62	2.64883e-61	61.1795	Negative PWAS beta	149	Decreasing
Figure 4	a-d	F4_loess_curves	Age-grid LOESS fitted protein trajectories.	figure_source	figure9_metscore2_protein_loess_curves_source.tsv	3	bcan	48.2167	0.135882	36626	30	ok	BCAN	-0.0818299	6.61525e-62	2.64883e-61	61.1795	Negative PWAS beta	149	Decreasing
Figure 4	a-d	F4_loess_curves	Age-grid LOESS fitted protein trajectories.	figure_source	figure9_metscore2_protein_loess_curves_source.tsv	3	bcan	48.7	0.131642	36626	30	ok	BCAN	-0.0818299	6.61525e-62	2.64883e-61	61.1795	Negative PWAS beta	149	Decreasing
Figure 4	a-d	F4_loess_curves	Age-grid LOESS fitted protein trajectories.	figure_source	figure9_metscore2_protein_loess_curves_source.tsv	3	bcan	49.1833	0.127324	36626	30	ok	BCAN	-0.0818299	6.61525e-62	2.64883e-61	61.1795	Negative PWAS beta	149	Decreasing
Figure 4	a-d	F4_loess_curves	Age-grid LOESS fitted protein trajectories.	figure_source	figure9_metscore2_protein_loess_curves_source.tsv	3	bcan	49.6667	0.122942	36626	30	ok	BCAN	-0.0818299	6.61525e-62	2.64883e-61	61.1795	Negative PWAS beta	149	Decreasing
Figure 4	a-d	F4_loess_curves	Age-grid LOESS fitted protein trajectories.	figure_source	figure9_metscore2_protein_loess_curves_source.tsv	3	bcan	50.15	0.118598	36626	30	ok	BCAN	-0.0818299	6.61525e-62	2.64883e-61	61.1795	Negative PWAS beta	149	Decreasing
Figure 4	a-d	F4_loess_curves	Age-grid LOESS fitted protein trajectories.	figure_source	figure9_metscore2_protein_loess_curves_source.tsv	3	bcan	50.6333	0.114985	36626	30	ok	BCAN	-0.0818299	6.61525e-62	2.64883e-61	61.1795	Negative PWAS beta	149	Decreasing
Figure 4	a-d	F4_loess_curves	Age-grid LOESS fitted protein trajectories.	figure_source	figure9_metscore2_protein_loess_curves_source.tsv	3	bcan	51.1167	0.112382	36626	30	ok	BCAN	-0.0818299	6.61525e-62	2.64883e-61	61.1795	Negative PWAS beta	149	Decreasing
Figure 4	a-d	F4_loess_curves	Age-grid LOESS fitted protein trajectories.	figure_source	figure9_metscore2_protein_loess_curves_source.tsv	3	bcan	51.6	0.109361	36626	30	ok	BCAN	-0.0818299	6.61525e-62	2.64883e-61	61.1795	Negative PWAS beta	149	Decreasing
Figure 4	a-d	F4_loess_curves	Age-grid LOESS fitted protein trajectories.	figure_source	figure9_metscore2_protein_loess_curves_source.tsv	3	bcan	52.0833	0.106952	36626	30	ok	BCAN	-0.0818299	6.61525e-62	2.64883e-61	61.1795	Negative PWAS beta	149	Decreasing
Figure 4	a-d	F4_loess_curves	Age-grid LOESS fitted protein trajectories.	figure_source	figure9_metscore2_protein_loess_curves_source.tsv	3	bcan	52.5667	0.104622	36626	30	ok	BCAN	-0.0818299	6.61525e-62	2.64883e-61	61.1795	Negative PWAS beta	149	Decreasing
Figure 4	a-d	F4_loess_curves	Age-grid LOESS fitted protein trajectories.	figure_source	figure9_metscore2_protein_loess_curves_source.tsv	3	bcan	53.05	0.101688	36626	30	ok	BCAN	-0.0818299	6.61525e-62	2.64883e-61	61.1795	Negative PWAS beta	149	Decreasing
Figure 4	a-d	F4_loess_curves	Age-grid LOESS fitted protein trajectories.	figure_source	figure9_metscore2_protein_loess_curves_source.tsv	3	bcan	53.5333	0.0995634	36626	30	ok	BCAN	-0.0818299	6.61525e-62	2.64883e-61	61.1795	Negative PWAS beta	149	Decreasing
Figure 4	a-d	F4_loess_curves	Age-grid LOESS fitted protein trajectories.	figure_source	figure9_metscore2_protein_loess_curves_source.tsv	3	bcan	54.0167	0.0957065	36626	30	ok	BCAN	-0.0818299	6.61525e-62	2.64883e-61	61.1795	Negative PWAS beta	149	Decreasing
Figure 4	a-d	F4_loess_curves	Age-grid LOESS fitted protein trajectories.	figure_source	figure9_metscore2_protein_loess_curves_source.tsv	3	bcan	54.5	0.092254	36626	30	ok	BCAN	-0.0818299	6.61525e-62	2.64883e-61	61.1795	Negative PWAS beta	149	Decreasing
Figure 4	a-d	F4_loess_curves	Age-grid LOESS fitted protein trajectories.	figure_source	figure9_metscore2_protein_loess_curves_source.tsv	3	bcan	54.9833	0.0873066	36626	30	ok	BCAN	-0.0818299	6.61525e-62	2.64883e-61	61.1795	Negative PWAS beta	149	Decreasing
Figure 4	a-d	F4_loess_curves	Age-grid LOESS fitted protein trajectories.	figure_source	figure9_metscore2_protein_loess_curves_source.tsv	3	bcan	55.4667	0.0815648	36626	30	ok	BCAN	-0.0818299	6.61525e-62	2.64883e-61	61.1795	Negative PWAS beta	149	Decreasing
Figure 4	a-d	F4_loess_curves	Age-grid LOESS fitted protein trajectories.	figure_source	figure9_metscore2_protein_loess_curves_source.tsv	3	bcan	55.95	0.0748342	36626	30	ok	BCAN	-0.0818299	6.61525e-62	2.64883e-61	61.1795	Negative PWAS beta	149	Decreasing
Figure 4	a-d	F4_loess_curves	Age-grid LOESS fitted protein trajectories.	figure_source	figure9_metscore2_protein_loess_curves_source.tsv	3	bcan	56.4333	0.0669445	36626	30	ok	BCAN	-0.0818299	6.61525e-62	2.64883e-61	61.1795	Negative PWAS beta	149	Decreasing
Figure 4	a-d	F4_loess_curves	Age-grid LOESS fitted protein trajectories.	figure_source	figure9_metscore2_protein_loess_curves_source.tsv	3	bcan	56.9167	0.0581541	36626	30	ok	BCAN	-0.0818299	6.61525e-62	2.64883e-61	61.1795	Negative PWAS beta	149	Decreasing
Figure 4	a-d	F4_loess_curves	Age-grid LOESS fitted protein trajectories.	figure_source	figure9_metscore2_protein_loess_curves_source.tsv	3	bcan	57.4	0.0485802	36626	30	ok	BCAN	-0.0818299	6.61525e-62	2.64883e-61	61.1795	Negative PWAS beta	149	Decreasing
Figure 4	a-d	F4_loess_curves	Age-grid LOESS fitted protein trajectories.	figure_source	figure9_metscore2_protein_loess_curves_source.tsv	3	bcan	57.8833	0.0375379	36626	30	ok	BCAN	-0.0818299	6.61525e-62	2.64883e-61	61.1795	Negative PWAS beta	149	Decreasing
Figure 4	a-d	F4_loess_curves	Age-grid LOESS fitted protein trajectories.	figure_source	figure9_metscore2_protein_loess_curves_source.tsv	3	bcan	58.3667	0.0263091	36626	30	ok	BCAN	-0.0818299	6.61525e-62	2.64883e-61	61.1795	Negative PWAS beta	149	Decreasing
Figure 4	a-d	F4_loess_curves	Age-grid LOESS fitted protein trajectories.	figure_source	figure9_metscore2_protein_loess_curves_source.tsv	3	bcan	58.85	0.0134056	36626	30	ok	BCAN	-0.0818299	6.61525e-62	2.64883e-61	61.1795	Negative PWAS beta	149	Decreasing
Figure 4	a-d	F4_loess_curves	Age-grid LOESS fitted protein trajectories.	figure_source	figure9_metscore2_protein_loess_curves_source.tsv	3	bcan	59.3333	-0.000545937	36626	30	ok	BCAN	-0.0818299	6.61525e-62	2.64883e-61	61.1795	Negative PWAS beta	149	Decreasing
Figure 4	a-d	F4_loess_curves	Age-grid LOESS fitted protein trajectories.	figure_source	figure9_metscore2_protein_loess_curves_source.tsv	3	bcan	59.8167	-0.0142308	36626	30	ok	BCAN	-0.0818299	6.61525e-62	2.64883e-61	61.1795	Negative PWAS beta	149	Decreasing
Figure 4	a-d	F4_loess_curves	Age-grid LOESS fitted protein trajectories.	figure_source	figure9_metscore2_protein_loess_curves_source.tsv	3	bcan	60.3	-0.0275486	36626	30	ok	BCAN	-0.0818299	6.61525e-62	2.64883e-61	61.1795	Negative PWAS beta	149	Decreasing
Figure 4	a-d	F4_loess_curves	Age-grid LOESS fitted protein trajectories.	figure_source	figure9_metscore2_protein_loess_curves_source.tsv	3	bcan	60.7833	-0.0406396	36626	30	ok	BCAN	-0.0818299	6.61525e-62	2.64883e-61	61.1795	Negative PWAS beta	149	Decreasing
Figure 4	a-d	F4_loess_curves	Age-grid LOESS fitted protein trajectories.	figure_source	figure9_metscore2_protein_loess_curves_source.tsv	3	bcan	61.2667	-0.0536384	36626	30	ok	BCAN	-0.0818299	6.61525e-62	2.64883e-61	61.1795	Negative PWAS beta	149	Decreasing
Figure 4	a-d	F4_loess_curves	Age-grid LOESS fitted protein trajectories.	figure_source	figure9_metscore2_protein_loess_curves_source.tsv	3	bcan	61.75	-0.0666378	36626	30	ok	BCAN	-0.0818299	6.61525e-62	2.64883e-61	61.1795	Negative PWAS beta	149	Decreasing
Figure 4	a-d	F4_loess_curves	Age-grid LOESS fitted protein trajectories.	figure_source	figure9_metscore2_protein_loess_curves_source.tsv	3	bcan	62.2333	-0.0796983	36626	30	ok	BCAN	-0.0818299	6.61525e-62	2.64883e-61	61.1795	Negative PWAS beta	149	Decreasing
Figure 4	a-d	F4_loess_curves	Age-grid LOESS fitted protein trajectories.	figure_source	figure9_metscore2_protein_loess_curves_source.tsv	3	bcan	62.7167	-0.0928607	36626	30	ok	BCAN	-0.0818299	6.61525e-62	2.64883e-61	61.1795	Negative PWAS beta	149	Decreasing
Figure 4	a-d	F4_loess_curves	Age-grid LOESS fitted protein trajectories.	figure_source	figure9_metscore2_protein_loess_curves_source.tsv	3	bcan	63.2	-0.106152	36626	30	ok	BCAN	-0.0818299	6.61525e-62	2.64883e-61	61.1795	Negative PWAS beta	149	Decreasing
Figure 4	a-d	F4_loess_curves	Age-grid LOESS fitted protein trajectories.	figure_source	figure9_metscore2_protein_loess_curves_source.tsv	3	bcan	63.6833	-0.119586	36626	30	ok	BCAN	-0.0818299	6.61525e-62	2.64883e-61	61.1795	Negative PWAS beta	149	Decreasing
Figure 4	a-d	F4_loess_curves	Age-grid LOESS fitted protein trajectories.	figure_source	figure9_metscore2_protein_loess_curves_source.tsv	3	bcan	64.1667	-0.133169	36626	30	ok	BCAN	-0.0818299	6.61525e-62	2.64883e-61	61.1795	Negative PWAS beta	149	Decreasing
Figure 4	a-d	F4_loess_curves	Age-grid LOESS fitted protein trajectories.	figure_source	figure9_metscore2_protein_loess_curves_source.tsv	3	bcan	64.65	-0.146897	36626	30	ok	BCAN	-0.0818299	6.61525e-62	2.64883e-61	61.1795	Negative PWAS beta	149	Decreasing
Figure 4	a-d	F4_loess_curves	Age-grid LOESS fitted protein trajectories.	figure_source	figure9_metscore2_protein_loess_curves_source.tsv	3	bcan	65.1333	-0.160761	36626	30	ok	BCAN	-0.0818299	6.61525e-62	2.64883e-61	61.1795	Negative PWAS beta	149	Decreasing
Figure 4	a-d	F4_loess_curves	Age-grid LOESS fitted protein trajectories.	figure_source	figure9_metscore2_protein_loess_curves_source.tsv	3	bcan	65.6167	-0.174747	36626	30	ok	BCAN	-0.0818299	6.61525e-62	2.64883e-61	61.1795	Negative PWAS beta	149	Decreasing
Figure 4	a-d	F4_loess_curves	Age-grid LOESS fitted protein trajectories.	figure_source	figure9_metscore2_protein_loess_curves_source.tsv	3	bcan	66.1	-0.18884	36626	30	ok	BCAN	-0.0818299	6.61525e-62	2.64883e-61	61.1795	Negative PWAS beta	149	Decreasing
Figure 4	a-d	F4_loess_curves	Age-grid LOESS fitted protein trajectories.	figure_source	figure9_metscore2_protein_loess_curves_source.tsv	3	bcan	66.5833	-0.203024	36626	30	ok	BCAN	-0.0818299	6.61525e-62	2.64883e-61	61.1795	Negative PWAS beta	149	Decreasing
Figure 4	a-d	F4_loess_curves	Age-grid LOESS fitted protein trajectories.	figure_source	figure9_metscore2_protein_loess_curves_source.tsv	3	bcan	67.0667	-0.217279	36626	30	ok	BCAN	-0.0818299	6.61525e-62	2.64883e-61	61.1795	Negative PWAS beta	149	Decreasing
Figure 4	a-d	F4_loess_curves	Age-grid LOESS fitted protein trajectories.	figure_source	figure9_metscore2_protein_loess_curves_source.tsv	3	bcan	67.55	-0.231586	36626	30	ok	BCAN	-0.0818299	6.61525e-62	2.64883e-61	61.1795	Negative PWAS beta	149	Decreasing
Figure 4	a-d	F4_loess_curves	Age-grid LOESS fitted protein trajectories.	figure_source	figure9_metscore2_protein_loess_curves_source.tsv	3	bcan	68.0333	-0.245925	36626	30	ok	BCAN	-0.0818299	6.61525e-62	2.64883e-61	61.1795	Negative PWAS beta	149	Decreasing
Figure 4	a-d	F4_loess_curves	Age-grid LOESS fitted protein trajectories.	figure_source	figure9_metscore2_protein_loess_curves_source.tsv	3	bcan	68.5167	-0.26028	36626	30	ok	BCAN	-0.0818299	6.61525e-62	2.64883e-61	61.1795	Negative PWAS beta	149	Decreasing
Figure 4	a-d	F4_loess_curves	Age-grid LOESS fitted protein trajectories.	figure_source	figure9_metscore2_protein_loess_curves_source.tsv	3	bcan	69	-0.274638	36626	30	ok	BCAN	-0.0818299	6.61525e-62	2.64883e-61	61.1795	Negative PWAS beta	149	Decreasing
Figure 4	a-d	F4_loess_curves	Age-grid LOESS fitted protein trajectories.	figure_source	figure9_metscore2_protein_loess_curves_source.tsv	3	boc	40	0.218023	36208	30	ok	BOC	-0.032642	2.97467e-12	6.35716e-12	11.5266	Negative PWAS beta	149	Decreasing
Figure 4	a-d	F4_loess_curves	Age-grid LOESS fitted protein trajectories.	figure_source	figure9_metscore2_protein_loess_curves_source.tsv	3	boc	40.4833	0.208165	36208	30	ok	BOC	-0.032642	2.97467e-12	6.35716e-12	11.5266	Negative PWAS beta	149	Decreasing
Figure 4	a-d	F4_loess_curves	Age-grid LOESS fitted protein trajectories.	figure_source	figure9_metscore2_protein_loess_curves_source.tsv	3	boc	40.9667	0.198579	36208	30	ok	BOC	-0.032642	2.97467e-12	6.35716e-12	11.5266	Negative PWAS beta	149	Decreasing
Figure 4	a-d	F4_loess_curves	Age-grid LOESS fitted protein trajectories.	figure_source	figure9_metscore2_protein_loess_curves_source.tsv	3	boc	41.45	0.189266	36208	30	ok	BOC	-0.032642	2.97467e-12	6.35716e-12	11.5266	Negative PWAS beta	149	Decreasing
Figure 4	a-d	F4_loess_curves	Age-grid LOESS fitted protein trajectories.	figure_source	figure9_metscore2_protein_loess_curves_source.tsv	3	boc	41.9333	0.180227	36208	30	ok	BOC	-0.032642	2.97467e-12	6.35716e-12	11.5266	Negative PWAS beta	149	Decreasing
Figure 4	a-d	F4_loess_curves	Age-grid LOESS fitted protein trajectories.	figure_source	figure9_metscore2_protein_loess_curves_source.tsv	3	boc	42.4167	0.171465	36208	30	ok	BOC	-0.032642	2.97467e-12	6.35716e-12	11.5266	Negative PWAS beta	149	Decreasing
Figure 4	a-d	F4_loess_curves	Age-grid LOESS fitted protein trajectories.	figure_source	figure9_metscore2_protein_loess_curves_source.tsv	3	boc	42.9	0.16298	36208	30	ok	BOC	-0.032642	2.97467e-12	6.35716e-12	11.5266	Negative PWAS beta	149	Decreasing
Figure 4	a-d	F4_loess_curves	Age-grid LOESS fitted protein trajectories.	figure_source	figure9_metscore2_protein_loess_curves_source.tsv	3	boc	43.3833	0.154772	36208	30	ok	BOC	-0.032642	2.97467e-12	6.35716e-12	11.5266	Negative PWAS beta	149	Decreasing
Figure 4	a-d	F4_loess_curves	Age-grid LOESS fitted protein trajectories.	figure_source	figure9_metscore2_protein_loess_curves_source.tsv	3	boc	43.8667	0.146848	36208	30	ok	BOC	-0.032642	2.97467e-12	6.35716e-12	11.5266	Negative PWAS beta	149	Decreasing
Figure 4	a-d	F4_loess_curves	Age-grid LOESS fitted protein trajectories.	figure_source	figure9_metscore2_protein_loess_curves_source.tsv	3	boc	44.35	0.139216	36208	30	ok	BOC	-0.032642	2.97467e-12	6.35716e-12	11.5266	Negative PWAS beta	149	Decreasing
Figure 4	a-d	F4_loess_curves	Age-grid LOESS fitted protein trajectories.	figure_source	figure9_metscore2_protein_loess_curves_source.tsv	3	boc	44.8333	0.13188	36208	30	ok	BOC	-0.032642	2.97467e-12	6.35716e-12	11.5266	Negative PWAS beta	149	Decreasing
Figure 4	a-d	F4_loess_curves	Age-grid LOESS fitted protein trajectories.	figure_source	figure9_metscore2_protein_loess_curves_source.tsv	3	boc	45.3167	0.124844	36208	30	ok	BOC	-0.032642	2.97467e-12	6.35716e-12	11.5266	Negative PWAS beta	149	Decreasing
Figure 4	a-d	F4_loess_curves	Age-grid LOESS fitted protein trajectories.	figure_source	figure9_metscore2_protein_loess_curves_source.tsv	3	boc	45.8	0.118105	36208	30	ok	BOC	-0.032642	2.97467e-12	6.35716e-12	11.5266	Negative PWAS beta	149	Decreasing
Figure 4	a-d	F4_loess_curves	Age-grid LOESS fitted protein trajectories.	figure_source	figure9_metscore2_protein_loess_curves_source.tsv	3	boc	46.2833	0.111656	36208	30	ok	BOC	-0.032642	2.97467e-12	6.35716e-12	11.5266	Negative PWAS beta	149	Decreasing
Figure 4	a-d	F4_loess_curves	Age-grid LOESS fitted protein trajectories.	figure_source	figure9_metscore2_protein_loess_curves_source.tsv	3	boc	46.7667	0.105488	36208	30	ok	BOC	-0.032642	2.97467e-12	6.35716e-12	11.5266	Negative PWAS beta	149	Decreasing
Figure 4	a-d	F4_loess_curves	Age-grid LOESS fitted protein trajectories.	figure_source	figure9_metscore2_protein_loess_curves_source.tsv	3	boc	47.25	0.0995942	36208	30	ok	BOC	-0.032642	2.97467e-12	6.35716e-12	11.5266	Negative PWAS beta	149	Decreasing
Figure 4	a-d	F4_loess_curves	Age-grid LOESS fitted protein trajectories.	figure_source	figure9_metscore2_protein_loess_curves_source.tsv	3	boc	47.7333	0.0939617	36208	30	ok	BOC	-0.032642	2.97467e-12	6.35716e-12	11.5266	Negative PWAS beta	149	Decreasing
Figure 4	a-d	F4_loess_curves	Age-grid LOESS fitted protein trajectories.	figure_source	figure9_metscore2_protein_loess_curves_source.tsv	3	boc	48.2167	0.0885735	36208	30	ok	BOC	-0.032642	2.97467e-12	6.35716e-12	11.5266	Negative PWAS beta	149	Decreasing
Figure 4	a-d	F4_loess_curves	Age-grid LOESS fitted protein trajectories.	figure_source	figure9_metscore2_protein_loess_curves_source.tsv	3	boc	48.7	0.0834103	36208	30	ok	BOC	-0.032642	2.97467e-12	6.35716e-12	11.5266	Negative PWAS beta	149	Decreasing
Figure 4	a-d	F4_loess_curves	Age-grid LOESS fitted protein trajectories.	figure_source	figure9_metscore2_protein_loess_curves_source.tsv	3	boc	49.1833	0.0784515	36208	30	ok	BOC	-0.032642	2.97467e-12	6.35716e-12	11.5266	Negative PWAS beta	149	Decreasing
Figure 4	a-d	F4_loess_curves	Age-grid LOESS fitted protein trajectories.	figure_source	figure9_metscore2_protein_loess_curves_source.tsv	3	boc	49.6667	0.0736744	36208	30	ok	BOC	-0.032642	2.97467e-12	6.35716e-12	11.5266	Negative PWAS beta	149	Decreasing
Figure 4	a-d	F4_loess_curves	Age-grid LOESS fitted protein trajectories.	figure_source	figure9_metscore2_protein_loess_curves_source.tsv	3	boc	50.15	0.0690583	36208	30	ok	BOC	-0.032642	2.97467e-12	6.35716e-12	11.5266	Negative PWAS beta	149	Decreasing
Figure 4	a-d	F4_loess_curves	Age-grid LOESS fitted protein trajectories.	figure_source	figure9_metscore2_protein_loess_curves_source.tsv	3	boc	50.6333	0.0649768	36208	30	ok	BOC	-0.032642	2.97467e-12	6.35716e-12	11.5266	Negative PWAS beta	149	Decreasing
Figure 4	a-d	F4_loess_curves	Age-grid LOESS fitted protein trajectories.	figure_source	figure9_metscore2_protein_loess_curves_source.tsv	3	boc	51.1167	0.0618619	36208	30	ok	BOC	-0.032642	2.97467e-12	6.35716e-12	11.5266	Negative PWAS beta	149	Decreasing
Figure 4	a-d	F4_loess_curves	Age-grid LOESS fitted protein trajectories.	figure_source	figure9_metscore2_protein_loess_curves_source.tsv	3	boc	51.6	0.0583167	36208	30	ok	BOC	-0.032642	2.97467e-12	6.35716e-12	11.5266	Negative PWAS beta	149	Decreasing
Figure 4	a-d	F4_loess_curves	Age-grid LOESS fitted protein trajectories.	figure_source	figure9_metscore2_protein_loess_curves_source.tsv	3	boc	52.0833	0.0558732	36208	30	ok	BOC	-0.032642	2.97467e-12	6.35716e-12	11.5266	Negative PWAS beta	149	Decreasing
Figure 4	a-d	F4_loess_curves	Age-grid LOESS fitted protein trajectories.	figure_source	figure9_metscore2_protein_loess_curves_source.tsv	3	boc	52.5667	0.0530594	36208	30	ok	BOC	-0.032642	2.97467e-12	6.35716e-12	11.5266	Negative PWAS beta	149	Decreasing
Figure 4	a-d	F4_loess_curves	Age-grid LOESS fitted protein trajectories.	figure_source	figure9_metscore2_protein_loess_curves_source.tsv	3	boc	53.05	0.0505941	36208	30	ok	BOC	-0.032642	2.97467e-12	6.35716e-12	11.5266	Negative PWAS beta	149	Decreasing
Figure 4	a-d	F4_loess_curves	Age-grid LOESS fitted protein trajectories.	figure_source	figure9_metscore2_protein_loess_curves_source.tsv	3	boc	53.5333	0.0485066	36208	30	ok	BOC	-0.032642	2.97467e-12	6.35716e-12	11.5266	Negative PWAS beta	149	Decreasing
Figure 4	a-d	F4_loess_curves	Age-grid LOESS fitted protein trajectories.	figure_source	figure9_metscore2_protein_loess_curves_source.tsv	3	boc	54.0167	0.0448048	36208	30	ok	BOC	-0.032642	2.97467e-12	6.35716e-12	11.5266	Negative PWAS beta	149	Decreasing
Figure 4	a-d	F4_loess_curves	Age-grid LOESS fitted protein trajectories.	figure_source	figure9_metscore2_protein_loess_curves_source.tsv	3	boc	54.5	0.0422469	36208	30	ok	BOC	-0.032642	2.97467e-12	6.35716e-12	11.5266	Negative PWAS beta	149	Decreasing
Figure 4	a-d	F4_loess_curves	Age-grid LOESS fitted protein trajectories.	figure_source	figure9_metscore2_protein_loess_curves_source.tsv	3	boc	54.9833	0.0370802	36208	30	ok	BOC	-0.032642	2.97467e-12	6.35716e-12	11.5266	Negative PWAS beta	149	Decreasing
Figure 4	a-d	F4_loess_curves	Age-grid LOESS fitted protein trajectories.	figure_source	figure9_metscore2_protein_loess_curves_source.tsv	3	boc	55.4667	0.0330089	36208	30	ok	BOC	-0.032642	2.97467e-12	6.35716e-12	11.5266	Negative PWAS beta	149	Decreasing
Figure 4	a-d	F4_loess_curves	Age-grid LOESS fitted protein trajectories.	figure_source	figure9_metscore2_protein_loess_curves_source.tsv	3	boc	55.95	0.0268804	36208	30	ok	BOC	-0.032642	2.97467e-12	6.35716e-12	11.5266	Negative PWAS beta	149	Decreasing
Figure 4	a-d	F4_loess_curves	Age-grid LOESS fitted protein trajectories.	figure_source	figure9_metscore2_protein_loess_curves_source.tsv	3	boc	56.4333	0.0213557	36208	30	ok	BOC	-0.032642	2.97467e-12	6.35716e-12	11.5266	Negative PWAS beta	149	Decreasing
Figure 4	a-d	F4_loess_curves	Age-grid LOESS fitted protein trajectories.	figure_source	figure9_metscore2_protein_loess_curves_source.tsv	3	boc	56.9167	0.0144908	36208	30	ok	BOC	-0.032642	2.97467e-12	6.35716e-12	11.5266	Negative PWAS beta	149	Decreasing
Figure 4	a-d	F4_loess_curves	Age-grid LOESS fitted protein trajectories.	figure_source	figure9_metscore2_protein_loess_curves_source.tsv	3	boc	57.4	0.00762702	36208	30	ok	BOC	-0.032642	2.97467e-12	6.35716e-12	11.5266	Negative PWAS beta	149	Decreasing
Figure 4	a-d	F4_loess_curves	Age-grid LOESS fitted protein trajectories.	figure_source	figure9_metscore2_protein_loess_curves_source.tsv	3	boc	57.8833	-0.000187784	36208	30	ok	BOC	-0.032642	2.97467e-12	6.35716e-12	11.5266	Negative PWAS beta	149	Decreasing
Figure 4	a-d	F4_loess_curves	Age-grid LOESS fitted protein trajectories.	figure_source	figure9_metscore2_protein_loess_curves_source.tsv	3	boc	58.3667	-0.00819807	36208	30	ok	BOC	-0.032642	2.97467e-12	6.35716e-12	11.5266	Negative PWAS beta	149	Decreasing
Figure 4	a-d	F4_loess_curves	Age-grid LOESS fitted protein trajectories.	figure_source	figure9_metscore2_protein_loess_curves_source.tsv	3	boc	58.85	-0.0170427	36208	30	ok	BOC	-0.032642	2.97467e-12	6.35716e-12	11.5266	Negative PWAS beta	149	Decreasing
Figure 4	a-d	F4_loess_curves	Age-grid LOESS fitted protein trajectories.	figure_source	figure9_metscore2_protein_loess_curves_source.tsv	3	boc	59.3333	-0.0259978	36208	30	ok	BOC	-0.032642	2.97467e-12	6.35716e-12	11.5266	Negative PWAS beta	149	Decreasing
Figure 4	a-d	F4_loess_curves	Age-grid LOESS fitted protein trajectories.	figure_source	figure9_metscore2_protein_loess_curves_source.tsv	3	boc	59.8167	-0.0341889	36208	30	ok	BOC	-0.032642	2.97467e-12	6.35716e-12	11.5266	Negative PWAS beta	149	Decreasing
Figure 4	a-d	F4_loess_curves	Age-grid LOESS fitted protein trajectories.	figure_source	figure9_metscore2_protein_loess_curves_source.tsv	3	boc	60.3	-0.041695	36208	30	ok	BOC	-0.032642	2.97467e-12	6.35716e-12	11.5266	Negative PWAS beta	149	Decreasing
Figure 4	a-d	F4_loess_curves	Age-grid LOESS fitted protein trajectories.	figure_source	figure9_metscore2_protein_loess_curves_source.tsv	3	boc	60.7833	-0.0487076	36208	30	ok	BOC	-0.032642	2.97467e-12	6.35716e-12	11.5266	Negative PWAS beta	149	Decreasing
Figure 4	a-d	F4_loess_curves	Age-grid LOESS fitted protein trajectories.	figure_source	figure9_metscore2_protein_loess_curves_source.tsv	3	boc	61.2667	-0.0553616	36208	30	ok	BOC	-0.032642	2.97467e-12	6.35716e-12	11.5266	Negative PWAS beta	149	Decreasing
Figure 4	a-d	F4_loess_curves	Age-grid LOESS fitted protein trajectories.	figure_source	figure9_metscore2_protein_loess_curves_source.tsv	3	boc	61.75	-0.0617373	36208	30	ok	BOC	-0.032642	2.97467e-12	6.35716e-12	11.5266	Negative PWAS beta	149	Decreasing
Figure 4	a-d	F4_loess_curves	Age-grid LOESS fitted protein trajectories.	figure_source	figure9_metscore2_protein_loess_curves_source.tsv	3	boc	62.2333	-0.0678803	36208	30	ok	BOC	-0.032642	2.97467e-12	6.35716e-12	11.5266	Negative PWAS beta	149	Decreasing
Figure 4	a-d	F4_loess_curves	Age-grid LOESS fitted protein trajectories.	figure_source	figure9_metscore2_protein_loess_curves_source.tsv	3	boc	62.7167	-0.0738136	36208	30	ok	BOC	-0.032642	2.97467e-12	6.35716e-12	11.5266	Negative PWAS beta	149	Decreasing
Figure 4	a-d	F4_loess_curves	Age-grid LOESS fitted protein trajectories.	figure_source	figure9_metscore2_protein_loess_curves_source.tsv	3	boc	63.2	-0.079547	36208	30	ok	BOC	-0.032642	2.97467e-12	6.35716e-12	11.5266	Negative PWAS beta	149	Decreasing
Figure 4	a-d	F4_loess_curves	Age-grid LOESS fitted protein trajectories.	figure_source	figure9_metscore2_protein_loess_curves_source.tsv	3	boc	63.6833	-0.0850847	36208	30	ok	BOC	-0.032642	2.97467e-12	6.35716e-12	11.5266	Negative PWAS beta	149	Decreasing
Figure 4	a-d	F4_loess_curves	Age-grid LOESS fitted protein trajectories.	figure_source	figure9_metscore2_protein_loess_curves_source.tsv	3	boc	64.1667	-0.0904273	36208	30	ok	BOC	-0.032642	2.97467e-12	6.35716e-12	11.5266	Negative PWAS beta	149	Decreasing
Figure 4	a-d	F4_loess_curves	Age-grid LOESS fitted protein trajectories.	figure_source	figure9_metscore2_protein_loess_curves_source.tsv	3	boc	64.65	-0.0955715	36208	30	ok	BOC	-0.032642	2.97467e-12	6.35716e-12	11.5266	Negative PWAS beta	149	Decreasing
Figure 4	a-d	F4_loess_curves	Age-grid LOESS fitted protein trajectories.	figure_source	figure9_metscore2_protein_loess_curves_source.tsv	3	boc	65.1333	-0.100511	36208	30	ok	BOC	-0.032642	2.97467e-12	6.35716e-12	11.5266	Negative PWAS beta	149	Decreasing
Figure 4	a-d	F4_loess_curves	Age-grid LOESS fitted protein trajectories.	figure_source	figure9_metscore2_protein_loess_curves_source.tsv	3	boc	65.6167	-0.105237	36208	30	ok	BOC	-0.032642	2.97467e-12	6.35716e-12	11.5266	Negative PWAS beta	149	Decreasing
Figure 4	a-d	F4_loess_curves	Age-grid LOESS fitted protein trajectories.	figure_source	figure9_metscore2_protein_loess_curves_source.tsv	3	boc	66.1	-0.109739	36208	30	ok	BOC	-0.032642	2.97467e-12	6.35716e-12	11.5266	Negative PWAS beta	149	Decreasing
Figure 4	a-d	F4_loess_curves	Age-grid LOESS fitted protein trajectories.	figure_source	figure9_metscore2_protein_loess_curves_source.tsv	3	boc	66.5833	-0.114004	36208	30	ok	BOC	-0.032642	2.97467e-12	6.35716e-12	11.5266	Negative PWAS beta	149	Decreasing
Figure 4	a-d	F4_loess_curves	Age-grid LOESS fitted protein trajectories.	figure_source	figure9_metscore2_protein_loess_curves_source.tsv	3	boc	67.0667	-0.118019	36208	30	ok	BOC	-0.032642	2.97467e-12	6.35716e-12	11.5266	Negative PWAS beta	149	Decreasing
Figure 4	a-d	F4_loess_curves	Age-grid LOESS fitted protein trajectories.	figure_source	figure9_metscore2_protein_loess_curves_source.tsv	3	boc	67.55	-0.12177	36208	30	ok	BOC	-0.032642	2.97467e-12	6.35716e-12	11.5266	Negative PWAS beta	149	Decreasing
Figure 4	a-d	F4_loess_curves	Age-grid LOESS fitted protein trajectories.	figure_source	figure9_metscore2_protein_loess_curves_source.tsv	3	boc	68.0333	-0.125243	36208	30	ok	BOC	-0.032642	2.97467e-12	6.35716e-12	11.5266	Negative PWAS beta	149	Decreasing
Figure 4	a-d	F4_loess_curves	Age-grid LOESS fitted protein trajectories.	figure_source	figure9_metscore2_protein_loess_curves_source.tsv	3	boc	68.5167	-0.128425	36208	30	ok	BOC	-0.032642	2.97467e-12	6.35716e-12	11.5266	Negative PWAS beta	149	Decreasing
Figure 4	a-d	F4_loess_curves	Age-grid LOESS fitted protein trajectories.	figure_source	figure9_metscore2_protein_loess_curves_source.tsv	3	boc	69	-0.131314	36208	30	ok	BOC	-0.032642	2.97467e-12	6.35716e-12	11.5266	Negative PWAS beta	149	Decreasing
Figure 4	a-d	F4_loess_curves	Age-grid LOESS fitted protein trajectories.	figure_source	figure9_metscore2_protein_loess_curves_source.tsv	3	c1qtnf6	40	0.0255414	32213	30	ok	C1QTNF6	0.0526402	9.39806e-31	2.72049e-30	30.027	Positive PWAS beta	149	Decreasing
Figure 4	a-d	F4_loess_curves	Age-grid LOESS fitted protein trajectories.	figure_source	figure9_metscore2_protein_loess_curves_source.tsv	3	c1qtnf6	40.4833	0.0242772	32213	30	ok	C1QTNF6	0.0526402	9.39806e-31	2.72049e-30	30.027	Positive PWAS beta	149	Decreasing
Figure 4	a-d	F4_loess_curves	Age-grid LOESS fitted protein trajectories.	figure_source	figure9_metscore2_protein_loess_curves_source.tsv	3	c1qtnf6	40.9667	0.0231095	32213	30	ok	C1QTNF6	0.0526402	9.39806e-31	2.72049e-30	30.027	Positive PWAS beta	149	Decreasing
Figure 4	a-d	F4_loess_curves	Age-grid LOESS fitted protein trajectories.	figure_source	figure9_metscore2_protein_loess_curves_source.tsv	3	c1qtnf6	41.45	0.0220381	32213	30	ok	C1QTNF6	0.0526402	9.39806e-31	2.72049e-30	30.027	Positive PWAS beta	149	Decreasing
Figure 4	a-d	F4_loess_curves	Age-grid LOESS fitted protein trajectories.	figure_source	figure9_metscore2_protein_loess_curves_source.tsv	3	c1qtnf6	41.9333	0.0210614	32213	30	ok	C1QTNF6	0.0526402	9.39806e-31	2.72049e-30	30.027	Positive PWAS beta	149	Decreasing
Figure 4	a-d	F4_loess_curves	Age-grid LOESS fitted protein trajectories.	figure_source	figure9_metscore2_protein_loess_curves_source.tsv	3	c1qtnf6	42.4167	0.0201757	32213	30	ok	C1QTNF6	0.0526402	9.39806e-31	2.72049e-30	30.027	Positive PWAS beta	149	Decreasing
Figure 4	a-d	F4_loess_curves	Age-grid LOESS fitted protein trajectories.	figure_source	figure9_metscore2_protein_loess_curves_source.tsv	3	c1qtnf6	42.9	0.0193705	32213	30	ok	C1QTNF6	0.0526402	9.39806e-31	2.72049e-30	30.027	Positive PWAS beta	149	Decreasing
Figure 4	a-d	F4_loess_curves	Age-grid LOESS fitted protein trajectories.	figure_source	figure9_metscore2_protein_loess_curves_source.tsv	3	c1qtnf6	43.3833	0.0186323	32213	30	ok	C1QTNF6	0.0526402	9.39806e-31	2.72049e-30	30.027	Positive PWAS beta	149	Decreasing
Figure 4	a-d	F4_loess_curves	Age-grid LOESS fitted protein trajectories.	figure_source	figure9_metscore2_protein_loess_curves_source.tsv	3	c1qtnf6	43.8667	0.0179447	32213	30	ok	C1QTNF6	0.0526402	9.39806e-31	2.72049e-30	30.027	Positive PWAS beta	149	Decreasing
Figure 4	a-d	F4_loess_curves	Age-grid LOESS fitted protein trajectories.	figure_source	figure9_metscore2_protein_loess_curves_source.tsv	3	c1qtnf6	44.35	0.01729	32213	30	ok	C1QTNF6	0.0526402	9.39806e-31	2.72049e-30	30.027	Positive PWAS beta	149	Decreasing
Figure 4	a-d	F4_loess_curves	Age-grid LOESS fitted protein trajectories.	figure_source	figure9_metscore2_protein_loess_curves_source.tsv	3	c1qtnf6	44.8333	0.0166529	32213	30	ok	C1QTNF6	0.0526402	9.39806e-31	2.72049e-30	30.027	Positive PWAS beta	149	Decreasing
Figure 4	a-d	F4_loess_curves	Age-grid LOESS fitted protein trajectories.	figure_source	figure9_metscore2_protein_loess_curves_source.tsv	3	c1qtnf6	45.3167	0.0160205	32213	30	ok	C1QTNF6	0.0526402	9.39806e-31	2.72049e-30	30.027	Positive PWAS beta	149	Decreasing
Figure 4	a-d	F4_loess_curves	Age-grid LOESS fitted protein trajectories.	figure_source	figure9_metscore2_protein_loess_curves_source.tsv	3	c1qtnf6	45.8	0.0153821	32213	30	ok	C1QTNF6	0.0526402	9.39806e-31	2.72049e-30	30.027	Positive PWAS beta	149	Decreasing
Figure 4	a-d	F4_loess_curves	Age-grid LOESS fitted protein trajectories.	figure_source	figure9_metscore2_protein_loess_curves_source.tsv	3	c1qtnf6	46.2833	0.0147302	32213	30	ok	C1QTNF6	0.0526402	9.39806e-31	2.72049e-30	30.027	Positive PWAS beta	149	Decreasing
Figure 4	a-d	F4_loess_curves	Age-grid LOESS fitted protein trajectories.	figure_source	figure9_metscore2_protein_loess_curves_source.tsv	3	c1qtnf6	46.7667	0.0140668	32213	30	ok	C1QTNF6	0.0526402	9.39806e-31	2.72049e-30	30.027	Positive PWAS beta	149	Decreasing
Figure 4	a-d	F4_loess_curves	Age-grid LOESS fitted protein trajectories.	figure_source	figure9_metscore2_protein_loess_curves_source.tsv	3	c1qtnf6	47.25	0.0134073	32213	30	ok	C1QTNF6	0.0526402	9.39806e-31	2.72049e-30	30.027	Positive PWAS beta	149	Decreasing
Figure 4	a-d	F4_loess_curves	Age-grid LOESS fitted protein trajectories.	figure_source	figure9_metscore2_protein_loess_curves_source.tsv	3	c1qtnf6	47.7333	0.0127746	32213	30	ok	C1QTNF6	0.0526402	9.39806e-31	2.72049e-30	30.027	Positive PWAS beta	149	Decreasing
Figure 4	a-d	F4_loess_curves	Age-grid LOESS fitted protein trajectories.	figure_source	figure9_metscore2_protein_loess_curves_source.tsv	3	c1qtnf6	48.2167	0.0122024	32213	30	ok	C1QTNF6	0.0526402	9.39806e-31	2.72049e-30	30.027	Positive PWAS beta	149	Decreasing
Figure 4	a-d	F4_loess_curves	Age-grid LOESS fitted protein trajectories.	figure_source	figure9_metscore2_protein_loess_curves_source.tsv	3	c1qtnf6	48.7	0.0117491	32213	30	ok	C1QTNF6	0.0526402	9.39806e-31	2.72049e-30	30.027	Positive PWAS beta	149	Decreasing
Figure 4	a-d	F4_loess_curves	Age-grid LOESS fitted protein trajectories.	figure_source	figure9_metscore2_protein_loess_curves_source.tsv	3	c1qtnf6	49.1833	0.0115136	32213	30	ok	C1QTNF6	0.0526402	9.39806e-31	2.72049e-30	30.027	Positive PWAS beta	149	Decreasing
Figure 4	a-d	F4_loess_curves	Age-grid LOESS fitted protein trajectories.	figure_source	figure9_metscore2_protein_loess_curves_source.tsv	3	c1qtnf6	49.6667	0.0116469	32213	30	ok	C1QTNF6	0.0526402	9.39806e-31	2.72049e-30	30.027	Positive PWAS beta	149	Decreasing
Figure 4	a-d	F4_loess_curves	Age-grid LOESS fitted protein trajectories.	figure_source	figure9_metscore2_protein_loess_curves_source.tsv	3	c1qtnf6	50.15	0.0123155	32213	30	ok	C1QTNF6	0.0526402	9.39806e-31	2.72049e-30	30.027	Positive PWAS beta	149	Decreasing
Figure 4	a-d	F4_loess_curves	Age-grid LOESS fitted protein trajectories.	figure_source	figure9_metscore2_protein_loess_curves_source.tsv	3	c1qtnf6	50.6333	0.0127349	32213	30	ok	C1QTNF6	0.0526402	9.39806e-31	2.72049e-30	30.027	Positive PWAS beta	149	Decreasing
Figure 4	a-d	F4_loess_curves	Age-grid LOESS fitted protein trajectories.	figure_source	figure9_metscore2_protein_loess_curves_source.tsv	3	c1qtnf6	51.1167	0.0116873	32213	30	ok	C1QTNF6	0.0526402	9.39806e-31	2.72049e-30	30.027	Positive PWAS beta	149	Decreasing
Figure 4	a-d	F4_loess_curves	Age-grid LOESS fitted protein trajectories.	figure_source	figure9_metscore2_protein_loess_curves_source.tsv	3	c1qtnf6	51.6	0.0115574	32213	30	ok	C1QTNF6	0.0526402	9.39806e-31	2.72049e-30	30.027	Positive PWAS beta	149	Decreasing
Figure 4	a-d	F4_loess_curves	Age-grid LOESS fitted protein trajectories.	figure_source	figure9_metscore2_protein_loess_curves_source.tsv	3	c1qtnf6	52.0833	0.010064	32213	30	ok	C1QTNF6	0.0526402	9.39806e-31	2.72049e-30	30.027	Positive PWAS beta	149	Decreasing
Figure 4	a-d	F4_loess_curves	Age-grid LOESS fitted protein trajectories.	figure_source	figure9_metscore2_protein_loess_curves_source.tsv	3	c1qtnf6	52.5667	0.0090437	32213	30	ok	C1QTNF6	0.0526402	9.39806e-31	2.72049e-30	30.027	Positive PWAS beta	149	Decreasing
Figure 4	a-d	F4_loess_curves	Age-grid LOESS fitted protein trajectories.	figure_source	figure9_metscore2_protein_loess_curves_source.tsv	3	c1qtnf6	53.05	0.00845046	32213	30	ok	C1QTNF6	0.0526402	9.39806e-31	2.72049e-30	30.027	Positive PWAS beta	149	Decreasing
Figure 4	a-d	F4_loess_curves	Age-grid LOESS fitted protein trajectories.	figure_source	figure9_metscore2_protein_loess_curves_source.tsv	3	c1qtnf6	53.5333	0.00683616	32213	30	ok	C1QTNF6	0.0526402	9.39806e-31	2.72049e-30	30.027	Positive PWAS beta	149	Decreasing
Figure 4	a-d	F4_loess_curves	Age-grid LOESS fitted protein trajectories.	figure_source	figure9_metscore2_protein_loess_curves_source.tsv	3	c1qtnf6	54.0167	0.00733142	32213	30	ok	C1QTNF6	0.0526402	9.39806e-31	2.72049e-30	30.027	Positive PWAS beta	149	Decreasing
Figure 4	a-d	F4_loess_curves	Age-grid LOESS fitted protein trajectories.	figure_source	figure9_metscore2_protein_loess_curves_source.tsv	3	c1qtnf6	54.5	0.00583721	32213	30	ok	C1QTNF6	0.0526402	9.39806e-31	2.72049e-30	30.027	Positive PWAS beta	149	Decreasing
Figure 4	a-d	F4_loess_curves	Age-grid LOESS fitted protein trajectories.	figure_source	figure9_metscore2_protein_loess_curves_source.tsv	3	c1qtnf6	54.9833	0.00677547	32213	30	ok	C1QTNF6	0.0526402	9.39806e-31	2.72049e-30	30.027	Positive PWAS beta	149	Decreasing
Figure 4	a-d	F4_loess_curves	Age-grid LOESS fitted protein trajectories.	figure_source	figure9_metscore2_protein_loess_curves_source.tsv	3	c1qtnf6	55.4667	0.00599703	32213	30	ok	C1QTNF6	0.0526402	9.39806e-31	2.72049e-30	30.027	Positive PWAS beta	149	Decreasing
Figure 4	a-d	F4_loess_curves	Age-grid LOESS fitted protein trajectories.	figure_source	figure9_metscore2_protein_loess_curves_source.tsv	3	c1qtnf6	55.95	0.00665127	32213	30	ok	C1QTNF6	0.0526402	9.39806e-31	2.72049e-30	30.027	Positive PWAS beta	149	Decreasing
Figure 4	a-d	F4_loess_curves	Age-grid LOESS fitted protein trajectories.	figure_source	figure9_metscore2_protein_loess_curves_source.tsv	3	c1qtnf6	56.4333	0.00651337	32213	30	ok	C1QTNF6	0.0526402	9.39806e-31	2.72049e-30	30.027	Positive PWAS beta	149	Decreasing
Figure 4	a-d	F4_loess_curves	Age-grid LOESS fitted protein trajectories.	figure_source	figure9_metscore2_protein_loess_curves_source.tsv	3	c1qtnf6	56.9167	0.00633333	32213	30	ok	C1QTNF6	0.0526402	9.39806e-31	2.72049e-30	30.027	Positive PWAS beta	149	Decreasing
Figure 4	a-d	F4_loess_curves	Age-grid LOESS fitted protein trajectories.	figure_source	figure9_metscore2_protein_loess_curves_source.tsv	3	c1qtnf6	57.4	0.0060201	32213	30	ok	C1QTNF6	0.0526402	9.39806e-31	2.72049e-30	30.027	Positive PWAS beta	149	Decreasing
Figure 4	a-d	F4_loess_curves	Age-grid LOESS fitted protein trajectories.	figure_source	figure9_metscore2_protein_loess_curves_source.tsv	3	c1qtnf6	57.8833	0.00520457	32213	30	ok	C1QTNF6	0.0526402	9.39806e-31	2.72049e-30	30.027	Positive PWAS beta	149	Decreasing
Figure 4	a-d	F4_loess_curves	Age-grid LOESS fitted protein trajectories.	figure_source	figure9_metscore2_protein_loess_curves_source.tsv	3	c1qtnf6	58.3667	0.00459127	32213	30	ok	C1QTNF6	0.0526402	9.39806e-31	2.72049e-30	30.027	Positive PWAS beta	149	Decreasing
Figure 4	a-d	F4_loess_curves	Age-grid LOESS fitted protein trajectories.	figure_source	figure9_metscore2_protein_loess_curves_source.tsv	3	c1qtnf6	58.85	0.00338672	32213	30	ok	C1QTNF6	0.0526402	9.39806e-31	2.72049e-30	30.027	Positive PWAS beta	149	Decreasing
Figure 4	a-d	F4_loess_curves	Age-grid LOESS fitted protein trajectories.	figure_source	figure9_metscore2_protein_loess_curves_source.tsv	3	c1qtnf6	59.3333	0.00140688	32213	30	ok	C1QTNF6	0.0526402	9.39806e-31	2.72049e-30	30.027	Positive PWAS beta	149	Decreasing
Figure 4	a-d	F4_loess_curves	Age-grid LOESS fitted protein trajectories.	figure_source	figure9_metscore2_protein_loess_curves_source.tsv	3	c1qtnf6	59.8167	-0.00069684	32213	30	ok	C1QTNF6	0.0526402	9.39806e-31	2.72049e-30	30.027	Positive PWAS beta	149	Decreasing
Figure 4	a-d	F4_loess_curves	Age-grid LOESS fitted protein trajectories.	figure_source	figure9_metscore2_protein_loess_curves_source.tsv	3	c1qtnf6	60.3	-0.00264923	32213	30	ok	C1QTNF6	0.0526402	9.39806e-31	2.72049e-30	30.027	Positive PWAS beta	149	Decreasing
Figure 4	a-d	F4_loess_curves	Age-grid LOESS fitted protein trajectories.	figure_source	figure9_metscore2_protein_loess_curves_source.tsv	3	c1qtnf6	60.7833	-0.00439634	32213	30	ok	C1QTNF6	0.0526402	9.39806e-31	2.72049e-30	30.027	Positive PWAS beta	149	Decreasing
Figure 4	a-d	F4_loess_curves	Age-grid LOESS fitted protein trajectories.	figure_source	figure9_metscore2_protein_loess_curves_source.tsv	3	c1qtnf6	61.2667	-0.00595325	32213	30	ok	C1QTNF6	0.0526402	9.39806e-31	2.72049e-30	30.027	Positive PWAS beta	149	Decreasing
Figure 4	a-d	F4_loess_curves	Age-grid LOESS fitted protein trajectories.	figure_source	figure9_metscore2_protein_loess_curves_source.tsv	3	c1qtnf6	61.75	-0.00735327	32213	30	ok	C1QTNF6	0.0526402	9.39806e-31	2.72049e-30	30.027	Positive PWAS beta	149	Decreasing
Figure 4	a-d	F4_loess_curves	Age-grid LOESS fitted protein trajectories.	figure_source	figure9_metscore2_protein_loess_curves_source.tsv	3	c1qtnf6	62.2333	-0.00863046	32213	30	ok	C1QTNF6	0.0526402	9.39806e-31	2.72049e-30	30.027	Positive PWAS beta	149	Decreasing
Figure 4	a-d	F4_loess_curves	Age-grid LOESS fitted protein trajectories.	figure_source	figure9_metscore2_protein_loess_curves_source.tsv	3	c1qtnf6	62.7167	-0.00980775	32213	30	ok	C1QTNF6	0.0526402	9.39806e-31	2.72049e-30	30.027	Positive PWAS beta	149	Decreasing
Figure 4	a-d	F4_loess_curves	Age-grid LOESS fitted protein trajectories.	figure_source	figure9_metscore2_protein_loess_curves_source.tsv	3	c1qtnf6	63.2	-0.0108989	32213	30	ok	C1QTNF6	0.0526402	9.39806e-31	2.72049e-30	30.027	Positive PWAS beta	149	Decreasing
Figure 4	a-d	F4_loess_curves	Age-grid LOESS fitted protein trajectories.	figure_source	figure9_metscore2_protein_loess_curves_source.tsv	3	c1qtnf6	63.6833	-0.0119128	32213	30	ok	C1QTNF6	0.0526402	9.39806e-31	2.72049e-30	30.027	Positive PWAS beta	149	Decreasing
Figure 4	a-d	F4_loess_curves	Age-grid LOESS fitted protein trajectories.	figure_source	figure9_metscore2_protein_loess_curves_source.tsv	3	c1qtnf6	64.1667	-0.0128539	32213	30	ok	C1QTNF6	0.0526402	9.39806e-31	2.72049e-30	30.027	Positive PWAS beta	149	Decreasing
Figure 4	a-d	F4_loess_curves	Age-grid LOESS fitted protein trajectories.	figure_source	figure9_metscore2_protein_loess_curves_source.tsv	3	c1qtnf6	64.65	-0.013724	32213	30	ok	C1QTNF6	0.0526402	9.39806e-31	2.72049e-30	30.027	Positive PWAS beta	149	Decreasing
Figure 4	a-d	F4_loess_curves	Age-grid LOESS fitted protein trajectories.	figure_source	figure9_metscore2_protein_loess_curves_source.tsv	3	c1qtnf6	65.1333	-0.0145224	32213	30	ok	C1QTNF6	0.0526402	9.39806e-31	2.72049e-30	30.027	Positive PWAS beta	149	Decreasing
Figure 4	a-d	F4_loess_curves	Age-grid LOESS fitted protein trajectories.	figure_source	figure9_metscore2_protein_loess_curves_source.tsv	3	c1qtnf6	65.6167	-0.0152453	32213	30	ok	C1QTNF6	0.0526402	9.39806e-31	2.72049e-30	30.027	Positive PWAS beta	149	Decreasing
Figure 4	a-d	F4_loess_curves	Age-grid LOESS fitted protein trajectories.	figure_source	figure9_metscore2_protein_loess_curves_source.tsv	3	c1qtnf6	66.1	-0.0158857	32213	30	ok	C1QTNF6	0.0526402	9.39806e-31	2.72049e-30	30.027	Positive PWAS beta	149	Decreasing
Figure 4	a-d	F4_loess_curves	Age-grid LOESS fitted protein trajectories.	figure_source	figure9_metscore2_protein_loess_curves_source.tsv	3	c1qtnf6	66.5833	-0.0164357	32213	30	ok	C1QTNF6	0.0526402	9.39806e-31	2.72049e-30	30.027	Positive PWAS beta	149	Decreasing
Figure 4	a-d	F4_loess_curves	Age-grid LOESS fitted protein trajectories.	figure_source	figure9_metscore2_protein_loess_curves_source.tsv	3	c1qtnf6	67.0667	-0.0168872	32213	30	ok	C1QTNF6	0.0526402	9.39806e-31	2.72049e-30	30.027	Positive PWAS beta	149	Decreasing
Figure 4	a-d	F4_loess_curves	Age-grid LOESS fitted protein trajectories.	figure_source	figure9_metscore2_protein_loess_curves_source.tsv	3	c1qtnf6	67.55	-0.0172311	32213	30	ok	C1QTNF6	0.0526402	9.39806e-31	2.72049e-30	30.027	Positive PWAS beta	149	Decreasing
Figure 4	a-d	F4_loess_curves	Age-grid LOESS fitted protein trajectories.	figure_source	figure9_metscore2_protein_loess_curves_source.tsv	3	c1qtnf6	68.0333	-0.0174558	32213	30	ok	C1QTNF6	0.0526402	9.39806e-31	2.72049e-30	30.027	Positive PWAS beta	149	Decreasing
Figure 4	a-d	F4_loess_curves	Age-grid LOESS fitted protein trajectories.	figure_source	figure9_metscore2_protein_loess_curves_source.tsv	3	c1qtnf6	68.5167	-0.0175483	32213	30	ok	C1QTNF6	0.0526402	9.39806e-31	2.72049e-30	30.027	Positive PWAS beta	149	Decreasing
Figure 4	a-d	F4_loess_curves	Age-grid LOESS fitted protein trajectories.	figure_source	figure9_metscore2_protein_loess_curves_source.tsv	3	c1qtnf6	69	-0.0174932	32213	30	ok	C1QTNF6	0.0526402	9.39806e-31	2.72049e-30	30.027	Positive PWAS beta	149	Decreasing
Figure 4	a-d	F4_loess_curves	Age-grid LOESS fitted protein trajectories.	figure_source	figure9_metscore2_protein_loess_curves_source.tsv	3	c1rl	40	0.102257	32275	30	ok	C1RL	0.0857874	3.73833e-72	1.64115e-71	71.4273	Positive PWAS beta	149	Decreasing
Figure 4	a-d	F4_loess_curves	Age-grid LOESS fitted protein trajectories.	figure_source	figure9_metscore2_protein_loess_curves_source.tsv	3	c1rl	40.4833	0.0953584	32275	30	ok	C1RL	0.0857874	3.73833e-72	1.64115e-71	71.4273	Positive PWAS beta	149	Decreasing
Figure 4	a-d	F4_loess_curves	Age-grid LOESS fitted protein trajectories.	figure_source	figure9_metscore2_protein_loess_curves_source.tsv	3	c1rl	40.9667	0.0888886	32275	30	ok	C1RL	0.0857874	3.73833e-72	1.64115e-71	71.4273	Positive PWAS beta	149	Decreasing
Figure 4	a-d	F4_loess_curves	Age-grid LOESS fitted protein trajectories.	figure_source	figure9_metscore2_protein_loess_curves_source.tsv	3	c1rl	41.45	0.0828458	32275	30	ok	C1RL	0.0857874	3.73833e-72	1.64115e-71	71.4273	Positive PWAS beta	149	Decreasing
Figure 4	a-d	F4_loess_curves	Age-grid LOESS fitted protein trajectories.	figure_source	figure9_metscore2_protein_loess_curves_source.tsv	3	c1rl	41.9333	0.0772253	32275	30	ok	C1RL	0.0857874	3.73833e-72	1.64115e-71	71.4273	Positive PWAS beta	149	Decreasing
Figure 4	a-d	F4_loess_curves	Age-grid LOESS fitted protein trajectories.	figure_source	figure9_metscore2_protein_loess_curves_source.tsv	3	c1rl	42.4167	0.0720207	32275	30	ok	C1RL	0.0857874	3.73833e-72	1.64115e-71	71.4273	Positive PWAS beta	149	Decreasing
Figure 4	a-d	F4_loess_curves	Age-grid LOESS fitted protein trajectories.	figure_source	figure9_metscore2_protein_loess_curves_source.tsv	3	c1rl	42.9	0.067222	32275	30	ok	C1RL	0.0857874	3.73833e-72	1.64115e-71	71.4273	Positive PWAS beta	149	Decreasing
Figure 4	a-d	F4_loess_curves	Age-grid LOESS fitted protein trajectories.	figure_source	figure9_metscore2_protein_loess_curves_source.tsv	3	c1rl	43.3833	0.0628168	32275	30	ok	C1RL	0.0857874	3.73833e-72	1.64115e-71	71.4273	Positive PWAS beta	149	Decreasing
Figure 4	a-d	F4_loess_curves	Age-grid LOESS fitted protein trajectories.	figure_source	figure9_metscore2_protein_loess_curves_source.tsv	3	c1rl	43.8667	0.058787	32275	30	ok	C1RL	0.0857874	3.73833e-72	1.64115e-71	71.4273	Positive PWAS beta	149	Decreasing
Figure 4	a-d	F4_loess_curves	Age-grid LOESS fitted protein trajectories.	figure_source	figure9_metscore2_protein_loess_curves_source.tsv	3	c1rl	44.35	0.0551119	32275	30	ok	C1RL	0.0857874	3.73833e-72	1.64115e-71	71.4273	Positive PWAS beta	149	Decreasing
Figure 4	a-d	F4_loess_curves	Age-grid LOESS fitted protein trajectories.	figure_source	figure9_metscore2_protein_loess_curves_source.tsv	3	c1rl	44.8333	0.0517755	32275	30	ok	C1RL	0.0857874	3.73833e-72	1.64115e-71	71.4273	Positive PWAS beta	149	Decreasing
Figure 4	a-d	F4_loess_curves	Age-grid LOESS fitted protein trajectories.	figure_source	figure9_metscore2_protein_loess_curves_source.tsv	3	c1rl	45.3167	0.048765	32275	30	ok	C1RL	0.0857874	3.73833e-72	1.64115e-71	71.4273	Positive PWAS beta	149	Decreasing
Figure 4	a-d	F4_loess_curves	Age-grid LOESS fitted protein trajectories.	figure_source	figure9_metscore2_protein_loess_curves_source.tsv	3	c1rl	45.8	0.0460736	32275	30	ok	C1RL	0.0857874	3.73833e-72	1.64115e-71	71.4273	Positive PWAS beta	149	Decreasing
Figure 4	a-d	F4_loess_curves	Age-grid LOESS fitted protein trajectories.	figure_source	figure9_metscore2_protein_loess_curves_source.tsv	3	c1rl	46.2833	0.043701	32275	30	ok	C1RL	0.0857874	3.73833e-72	1.64115e-71	71.4273	Positive PWAS beta	149	Decreasing
Figure 4	a-d	F4_loess_curves	Age-grid LOESS fitted protein trajectories.	figure_source	figure9_metscore2_protein_loess_curves_source.tsv	3	c1rl	46.7667	0.0416527	32275	30	ok	C1RL	0.0857874	3.73833e-72	1.64115e-71	71.4273	Positive PWAS beta	149	Decreasing
Figure 4	a-d	F4_loess_curves	Age-grid LOESS fitted protein trajectories.	figure_source	figure9_metscore2_protein_loess_curves_source.tsv	3	c1rl	47.25	0.039942	32275	30	ok	C1RL	0.0857874	3.73833e-72	1.64115e-71	71.4273	Positive PWAS beta	149	Decreasing
Figure 4	a-d	F4_loess_curves	Age-grid LOESS fitted protein trajectories.	figure_source	figure9_metscore2_protein_loess_curves_source.tsv	3	c1rl	47.7333	0.0385931	32275	30	ok	C1RL	0.0857874	3.73833e-72	1.64115e-71	71.4273	Positive PWAS beta	149	Decreasing
Figure 4	a-d	F4_loess_curves	Age-grid LOESS fitted protein trajectories.	figure_source	figure9_metscore2_protein_loess_curves_source.tsv	3	c1rl	48.2167	0.0376474	32275	30	ok	C1RL	0.0857874	3.73833e-72	1.64115e-71	71.4273	Positive PWAS beta	149	Decreasing
Figure 4	a-d	F4_loess_curves	Age-grid LOESS fitted protein trajectories.	figure_source	figure9_metscore2_protein_loess_curves_source.tsv	3	c1rl	48.7	0.0371716	32275	30	ok	C1RL	0.0857874	3.73833e-72	1.64115e-71	71.4273	Positive PWAS beta	149	Decreasing
Figure 4	a-d	F4_loess_curves	Age-grid LOESS fitted protein trajectories.	figure_source	figure9_metscore2_protein_loess_curves_source.tsv	3	c1rl	49.1833	0.0372717	32275	30	ok	C1RL	0.0857874	3.73833e-72	1.64115e-71	71.4273	Positive PWAS beta	149	Decreasing
Figure 4	a-d	F4_loess_curves	Age-grid LOESS fitted protein trajectories.	figure_source	figure9_metscore2_protein_loess_curves_source.tsv	3	c1rl	49.6667	0.0381169	32275	30	ok	C1RL	0.0857874	3.73833e-72	1.64115e-71	71.4273	Positive PWAS beta	149	Decreasing
Figure 4	a-d	F4_loess_curves	Age-grid LOESS fitted protein trajectories.	figure_source	figure9_metscore2_protein_loess_curves_source.tsv	3	c1rl	50.15	0.0398806	32275	30	ok	C1RL	0.0857874	3.73833e-72	1.64115e-71	71.4273	Positive PWAS beta	149	Decreasing
Figure 4	a-d	F4_loess_curves	Age-grid LOESS fitted protein trajectories.	figure_source	figure9_metscore2_protein_loess_curves_source.tsv	3	c1rl	50.6333	0.0423544	32275	30	ok	C1RL	0.0857874	3.73833e-72	1.64115e-71	71.4273	Positive PWAS beta	149	Decreasing
Figure 4	a-d	F4_loess_curves	Age-grid LOESS fitted protein trajectories.	figure_source	figure9_metscore2_protein_loess_curves_source.tsv	3	c1rl	51.1167	0.0445335	32275	30	ok	C1RL	0.0857874	3.73833e-72	1.64115e-71	71.4273	Positive PWAS beta	149	Decreasing
Figure 4	a-d	F4_loess_curves	Age-grid LOESS fitted protein trajectories.	figure_source	figure9_metscore2_protein_loess_curves_source.tsv	3	c1rl	51.6	0.046428	32275	30	ok	C1RL	0.0857874	3.73833e-72	1.64115e-71	71.4273	Positive PWAS beta	149	Decreasing
Figure 4	a-d	F4_loess_curves	Age-grid LOESS fitted protein trajectories.	figure_source	figure9_metscore2_protein_loess_curves_source.tsv	3	c1rl	52.0833	0.0472828	32275	30	ok	C1RL	0.0857874	3.73833e-72	1.64115e-71	71.4273	Positive PWAS beta	149	Decreasing
Figure 4	a-d	F4_loess_curves	Age-grid LOESS fitted protein trajectories.	figure_source	figure9_metscore2_protein_loess_curves_source.tsv	3	c1rl	52.5667	0.0477585	32275	30	ok	C1RL	0.0857874	3.73833e-72	1.64115e-71	71.4273	Positive PWAS beta	149	Decreasing
Figure 4	a-d	F4_loess_curves	Age-grid LOESS fitted protein trajectories.	figure_source	figure9_metscore2_protein_loess_curves_source.tsv	3	c1rl	53.05	0.047018	32275	30	ok	C1RL	0.0857874	3.73833e-72	1.64115e-71	71.4273	Positive PWAS beta	149	Decreasing
Figure 4	a-d	F4_loess_curves	Age-grid LOESS fitted protein trajectories.	figure_source	figure9_metscore2_protein_loess_curves_source.tsv	3	c1rl	53.5333	0.0460172	32275	30	ok	C1RL	0.0857874	3.73833e-72	1.64115e-71	71.4273	Positive PWAS beta	149	Decreasing
Figure 4	a-d	F4_loess_curves	Age-grid LOESS fitted protein trajectories.	figure_source	figure9_metscore2_protein_loess_curves_source.tsv	3	c1rl	54.0167	0.0440082	32275	30	ok	C1RL	0.0857874	3.73833e-72	1.64115e-71	71.4273	Positive PWAS beta	149	Decreasing
Figure 4	a-d	F4_loess_curves	Age-grid LOESS fitted protein trajectories.	figure_source	figure9_metscore2_protein_loess_curves_source.tsv	3	c1rl	54.5	0.0425527	32275	30	ok	C1RL	0.0857874	3.73833e-72	1.64115e-71	71.4273	Positive PWAS beta	149	Decreasing
Figure 4	a-d	F4_loess_curves	Age-grid LOESS fitted protein trajectories.	figure_source	figure9_metscore2_protein_loess_curves_source.tsv	3	c1rl	54.9833	0.0392523	32275	30	ok	C1RL	0.0857874	3.73833e-72	1.64115e-71	71.4273	Positive PWAS beta	149	Decreasing
Figure 4	a-d	F4_loess_curves	Age-grid LOESS fitted protein trajectories.	figure_source	figure9_metscore2_protein_loess_curves_source.tsv	3	c1rl	55.4667	0.0372211	32275	30	ok	C1RL	0.0857874	3.73833e-72	1.64115e-71	71.4273	Positive PWAS beta	149	Decreasing
Figure 4	a-d	F4_loess_curves	Age-grid LOESS fitted protein trajectories.	figure_source	figure9_metscore2_protein_loess_curves_source.tsv	3	c1rl	55.95	0.032105	32275	30	ok	C1RL	0.0857874	3.73833e-72	1.64115e-71	71.4273	Positive PWAS beta	149	Decreasing
Figure 4	a-d	F4_loess_curves	Age-grid LOESS fitted protein trajectories.	figure_source	figure9_metscore2_protein_loess_curves_source.tsv	3	c1rl	56.4333	0.0285242	32275	30	ok	C1RL	0.0857874	3.73833e-72	1.64115e-71	71.4273	Positive PWAS beta	149	Decreasing
Figure 4	a-d	F4_loess_curves	Age-grid LOESS fitted protein trajectories.	figure_source	figure9_metscore2_protein_loess_curves_source.tsv	3	c1rl	56.9167	0.0221164	32275	30	ok	C1RL	0.0857874	3.73833e-72	1.64115e-71	71.4273	Positive PWAS beta	149	Decreasing
Figure 4	a-d	F4_loess_curves	Age-grid LOESS fitted protein trajectories.	figure_source	figure9_metscore2_protein_loess_curves_source.tsv	3	c1rl	57.4	0.0168165	32275	30	ok	C1RL	0.0857874	3.73833e-72	1.64115e-71	71.4273	Positive PWAS beta	149	Decreasing
Figure 4	a-d	F4_loess_curves	Age-grid LOESS fitted protein trajectories.	figure_source	figure9_metscore2_protein_loess_curves_source.tsv	3	c1rl	57.8833	0.0100262	32275	30	ok	C1RL	0.0857874	3.73833e-72	1.64115e-71	71.4273	Positive PWAS beta	149	Decreasing
Figure 4	a-d	F4_loess_curves	Age-grid LOESS fitted protein trajectories.	figure_source	figure9_metscore2_protein_loess_curves_source.tsv	3	c1rl	58.3667	0.00359978	32275	30	ok	C1RL	0.0857874	3.73833e-72	1.64115e-71	71.4273	Positive PWAS beta	149	Decreasing
Figure 4	a-d	F4_loess_curves	Age-grid LOESS fitted protein trajectories.	figure_source	figure9_metscore2_protein_loess_curves_source.tsv	3	c1rl	58.85	-0.00313857	32275	30	ok	C1RL	0.0857874	3.73833e-72	1.64115e-71	71.4273	Positive PWAS beta	149	Decreasing
Figure 4	a-d	F4_loess_curves	Age-grid LOESS fitted protein trajectories.	figure_source	figure9_metscore2_protein_loess_curves_source.tsv	3	c1rl	59.3333	-0.00901017	32275	30	ok	C1RL	0.0857874	3.73833e-72	1.64115e-71	71.4273	Positive PWAS beta	149	Decreasing
Figure 4	a-d	F4_loess_curves	Age-grid LOESS fitted protein trajectories.	figure_source	figure9_metscore2_protein_loess_curves_source.tsv	3	c1rl	59.8167	-0.013955	32275	30	ok	C1RL	0.0857874	3.73833e-72	1.64115e-71	71.4273	Positive PWAS beta	149	Decreasing
Figure 4	a-d	F4_loess_curves	Age-grid LOESS fitted protein trajectories.	figure_source	figure9_metscore2_protein_loess_curves_source.tsv	3	c1rl	60.3	-0.0183721	32275	30	ok	C1RL	0.0857874	3.73833e-72	1.64115e-71	71.4273	Positive PWAS beta	149	Decreasing
Figure 4	a-d	F4_loess_curves	Age-grid LOESS fitted protein trajectories.	figure_source	figure9_metscore2_protein_loess_curves_source.tsv	3	c1rl	60.7833	-0.0225064	32275	30	ok	C1RL	0.0857874	3.73833e-72	1.64115e-71	71.4273	Positive PWAS beta	149	Decreasing
Figure 4	a-d	F4_loess_curves	Age-grid LOESS fitted protein trajectories.	figure_source	figure9_metscore2_protein_loess_curves_source.tsv	3	c1rl	61.2667	-0.0264751	32275	30	ok	C1RL	0.0857874	3.73833e-72	1.64115e-71	71.4273	Positive PWAS beta	149	Decreasing
Figure 4	a-d	F4_loess_curves	Age-grid LOESS fitted protein trajectories.	figure_source	figure9_metscore2_protein_loess_curves_source.tsv	3	c1rl	61.75	-0.0303265	32275	30	ok	C1RL	0.0857874	3.73833e-72	1.64115e-71	71.4273	Positive PWAS beta	149	Decreasing
Figure 4	a-d	F4_loess_curves	Age-grid LOESS fitted protein trajectories.	figure_source	figure9_metscore2_protein_loess_curves_source.tsv	3	c1rl	62.2333	-0.0340757	32275	30	ok	C1RL	0.0857874	3.73833e-72	1.64115e-71	71.4273	Positive PWAS beta	149	Decreasing
Figure 4	a-d	F4_loess_curves	Age-grid LOESS fitted protein trajectories.	figure_source	figure9_metscore2_protein_loess_curves_source.tsv	3	c1rl	62.7167	-0.0377225	32275	30	ok	C1RL	0.0857874	3.73833e-72	1.64115e-71	71.4273	Positive PWAS beta	149	Decreasing
Figure 4	a-d	F4_loess_curves	Age-grid LOESS fitted protein trajectories.	figure_source	figure9_metscore2_protein_loess_curves_source.tsv	3	c1rl	63.2	-0.0412589	32275	30	ok	C1RL	0.0857874	3.73833e-72	1.64115e-71	71.4273	Positive PWAS beta	149	Decreasing
Figure 4	a-d	F4_loess_curves	Age-grid LOESS fitted protein trajectories.	figure_source	figure9_metscore2_protein_loess_curves_source.tsv	3	c1rl	63.6833	-0.0446735	32275	30	ok	C1RL	0.0857874	3.73833e-72	1.64115e-71	71.4273	Positive PWAS beta	149	Decreasing
Figure 4	a-d	F4_loess_curves	Age-grid LOESS fitted protein trajectories.	figure_source	figure9_metscore2_protein_loess_curves_source.tsv	3	c1rl	64.1667	-0.047953	32275	30	ok	C1RL	0.0857874	3.73833e-72	1.64115e-71	71.4273	Positive PWAS beta	149	Decreasing
Figure 4	a-d	F4_loess_curves	Age-grid LOESS fitted protein trajectories.	figure_source	figure9_metscore2_protein_loess_curves_source.tsv	3	c1rl	64.65	-0.051083	32275	30	ok	C1RL	0.0857874	3.73833e-72	1.64115e-71	71.4273	Positive PWAS beta	149	Decreasing
Figure 4	a-d	F4_loess_curves	Age-grid LOESS fitted protein trajectories.	figure_source	figure9_metscore2_protein_loess_curves_source.tsv	3	c1rl	65.1333	-0.0540492	32275	30	ok	C1RL	0.0857874	3.73833e-72	1.64115e-71	71.4273	Positive PWAS beta	149	Decreasing
Figure 4	a-d	F4_loess_curves	Age-grid LOESS fitted protein trajectories.	figure_source	figure9_metscore2_protein_loess_curves_source.tsv	3	c1rl	65.6167	-0.0568404	32275	30	ok	C1RL	0.0857874	3.73833e-72	1.64115e-71	71.4273	Positive PWAS beta	149	Decreasing
Figure 4	a-d	F4_loess_curves	Age-grid LOESS fitted protein trajectories.	figure_source	figure9_metscore2_protein_loess_curves_source.tsv	3	c1rl	66.1	-0.05945	32275	30	ok	C1RL	0.0857874	3.73833e-72	1.64115e-71	71.4273	Positive PWAS beta	149	Decreasing
Figure 4	a-d	F4_loess_curves	Age-grid LOESS fitted protein trajectories.	figure_source	figure9_metscore2_protein_loess_curves_source.tsv	3	c1rl	66.5833	-0.0618735	32275	30	ok	C1RL	0.0857874	3.73833e-72	1.64115e-71	71.4273	Positive PWAS beta	149	Decreasing
Figure 4	a-d	F4_loess_curves	Age-grid LOESS fitted protein trajectories.	figure_source	figure9_metscore2_protein_loess_curves_source.tsv	3	c1rl	67.0667	-0.064109	32275	30	ok	C1RL	0.0857874	3.73833e-72	1.64115e-71	71.4273	Positive PWAS beta	149	Decreasing
Figure 4	a-d	F4_loess_curves	Age-grid LOESS fitted protein trajectories.	figure_source	figure9_metscore2_protein_loess_curves_source.tsv	3	c1rl	67.55	-0.0661557	32275	30	ok	C1RL	0.0857874	3.73833e-72	1.64115e-71	71.4273	Positive PWAS beta	149	Decreasing
Figure 4	a-d	F4_loess_curves	Age-grid LOESS fitted protein trajectories.	figure_source	figure9_metscore2_protein_loess_curves_source.tsv	3	c1rl	68.0333	-0.0680133	32275	30	ok	C1RL	0.0857874	3.73833e-72	1.64115e-71	71.4273	Positive PWAS beta	149	Decreasing
Figure 4	a-d	F4_loess_curves	Age-grid LOESS fitted protein trajectories.	figure_source	figure9_metscore2_protein_loess_curves_source.tsv	3	c1rl	68.5167	-0.069684	32275	30	ok	C1RL	0.0857874	3.73833e-72	1.64115e-71	71.4273	Positive PWAS beta	149	Decreasing
Figure 4	a-d	F4_loess_curves	Age-grid LOESS fitted protein trajectories.	figure_source	figure9_metscore2_protein_loess_curves_source.tsv	3	c1rl	69	-0.071177	32275	30	ok	C1RL	0.0857874	3.73833e-72	1.64115e-71	71.4273	Positive PWAS beta	149	Decreasing
Figure 4	a-d	F4_loess_curves	Age-grid LOESS fitted protein trajectories.	figure_source	figure9_metscore2_protein_loess_curves_source.tsv	3	ca14	40	0.26513	37210	30	ok	CA14	-0.0803134	1.43445e-56	5.44455e-56	55.8433	Negative PWAS beta	149	Decreasing
Figure 4	a-d	F4_loess_curves	Age-grid LOESS fitted protein trajectories.	figure_source	figure9_metscore2_protein_loess_curves_source.tsv	3	ca14	40.4833	0.261962	37210	30	ok	CA14	-0.0803134	1.43445e-56	5.44455e-56	55.8433	Negative PWAS beta	149	Decreasing
Figure 4	a-d	F4_loess_curves	Age-grid LOESS fitted protein trajectories.	figure_source	figure9_metscore2_protein_loess_curves_source.tsv	3	ca14	40.9667	0.258542	37210	30	ok	CA14	-0.0803134	1.43445e-56	5.44455e-56	55.8433	Negative PWAS beta	149	Decreasing
Figure 4	a-d	F4_loess_curves	Age-grid LOESS fitted protein trajectories.	figure_source	figure9_metscore2_protein_loess_curves_source.tsv	3	ca14	41.45	0.254871	37210	30	ok	CA14	-0.0803134	1.43445e-56	5.44455e-56	55.8433	Negative PWAS beta	149	Decreasing
Figure 4	a-d	F4_loess_curves	Age-grid LOESS fitted protein trajectories.	figure_source	figure9_metscore2_protein_loess_curves_source.tsv	3	ca14	41.9333	0.250953	37210	30	ok	CA14	-0.0803134	1.43445e-56	5.44455e-56	55.8433	Negative PWAS beta	149	Decreasing
Figure 4	a-d	F4_loess_curves	Age-grid LOESS fitted protein trajectories.	figure_source	figure9_metscore2_protein_loess_curves_source.tsv	3	ca14	42.4167	0.246794	37210	30	ok	CA14	-0.0803134	1.43445e-56	5.44455e-56	55.8433	Negative PWAS beta	149	Decreasing
Figure 4	a-d	F4_loess_curves	Age-grid LOESS fitted protein trajectories.	figure_source	figure9_metscore2_protein_loess_curves_source.tsv	3	ca14	42.9	0.242403	37210	30	ok	CA14	-0.0803134	1.43445e-56	5.44455e-56	55.8433	Negative PWAS beta	149	Decreasing
Figure 4	a-d	F4_loess_curves	Age-grid LOESS fitted protein trajectories.	figure_source	figure9_metscore2_protein_loess_curves_source.tsv	3	ca14	43.3833	0.237794	37210	30	ok	CA14	-0.0803134	1.43445e-56	5.44455e-56	55.8433	Negative PWAS beta	149	Decreasing
Figure 4	a-d	F4_loess_curves	Age-grid LOESS fitted protein trajectories.	figure_source	figure9_metscore2_protein_loess_curves_source.tsv	3	ca14	43.8667	0.232983	37210	30	ok	CA14	-0.0803134	1.43445e-56	5.44455e-56	55.8433	Negative PWAS beta	149	Decreasing
Figure 4	a-d	F4_loess_curves	Age-grid LOESS fitted protein trajectories.	figure_source	figure9_metscore2_protein_loess_curves_source.tsv	3	ca14	44.35	0.227992	37210	30	ok	CA14	-0.0803134	1.43445e-56	5.44455e-56	55.8433	Negative PWAS beta	149	Decreasing
Figure 4	a-d	F4_loess_curves	Age-grid LOESS fitted protein trajectories.	figure_source	figure9_metscore2_protein_loess_curves_source.tsv	3	ca14	44.8333	0.222834	37210	30	ok	CA14	-0.0803134	1.43445e-56	5.44455e-56	55.8433	Negative PWAS beta	149	Decreasing
Figure 4	a-d	F4_loess_curves	Age-grid LOESS fitted protein trajectories.	figure_source	figure9_metscore2_protein_loess_curves_source.tsv	3	ca14	45.3167	0.217517	37210	30	ok	CA14	-0.0803134	1.43445e-56	5.44455e-56	55.8433	Negative PWAS beta	149	Decreasing
Figure 4	a-d	F4_loess_curves	Age-grid LOESS fitted protein trajectories.	figure_source	figure9_metscore2_protein_loess_curves_source.tsv	3	ca14	45.8	0.212043	37210	30	ok	CA14	-0.0803134	1.43445e-56	5.44455e-56	55.8433	Negative PWAS beta	149	Decreasing
Figure 4	a-d	F4_loess_curves	Age-grid LOESS fitted protein trajectories.	figure_source	figure9_metscore2_protein_loess_curves_source.tsv	3	ca14	46.2833	0.206409	37210	30	ok	CA14	-0.0803134	1.43445e-56	5.44455e-56	55.8433	Negative PWAS beta	149	Decreasing
Figure 4	a-d	F4_loess_curves	Age-grid LOESS fitted protein trajectories.	figure_source	figure9_metscore2_protein_loess_curves_source.tsv	3	ca14	46.7667	0.20061	37210	30	ok	CA14	-0.0803134	1.43445e-56	5.44455e-56	55.8433	Negative PWAS beta	149	Decreasing
Figure 4	a-d	F4_loess_curves	Age-grid LOESS fitted protein trajectories.	figure_source	figure9_metscore2_protein_loess_curves_source.tsv	3	ca14	47.25	0.194635	37210	30	ok	CA14	-0.0803134	1.43445e-56	5.44455e-56	55.8433	Negative PWAS beta	149	Decreasing
Figure 4	a-d	F4_loess_curves	Age-grid LOESS fitted protein trajectories.	figure_source	figure9_metscore2_protein_loess_curves_source.tsv	3	ca14	47.7333	0.188469	37210	30	ok	CA14	-0.0803134	1.43445e-56	5.44455e-56	55.8433	Negative PWAS beta	149	Decreasing
Figure 4	a-d	F4_loess_curves	Age-grid LOESS fitted protein trajectories.	figure_source	figure9_metscore2_protein_loess_curves_source.tsv	3	ca14	48.2167	0.182084	37210	30	ok	CA14	-0.0803134	1.43445e-56	5.44455e-56	55.8433	Negative PWAS beta	149	Decreasing
Figure 4	a-d	F4_loess_curves	Age-grid LOESS fitted protein trajectories.	figure_source	figure9_metscore2_protein_loess_curves_source.tsv	3	ca14	48.7	0.175432	37210	30	ok	CA14	-0.0803134	1.43445e-56	5.44455e-56	55.8433	Negative PWAS beta	149	Decreasing
Figure 4	a-d	F4_loess_curves	Age-grid LOESS fitted protein trajectories.	figure_source	figure9_metscore2_protein_loess_curves_source.tsv	3	ca14	49.1833	0.168433	37210	30	ok	CA14	-0.0803134	1.43445e-56	5.44455e-56	55.8433	Negative PWAS beta	149	Decreasing
Figure 4	a-d	F4_loess_curves	Age-grid LOESS fitted protein trajectories.	figure_source	figure9_metscore2_protein_loess_curves_source.tsv	3	ca14	49.6667	0.160969	37210	30	ok	CA14	-0.0803134	1.43445e-56	5.44455e-56	55.8433	Negative PWAS beta	149	Decreasing
Figure 4	a-d	F4_loess_curves	Age-grid LOESS fitted protein trajectories.	figure_source	figure9_metscore2_protein_loess_curves_source.tsv	3	ca14	50.15	0.152935	37210	30	ok	CA14	-0.0803134	1.43445e-56	5.44455e-56	55.8433	Negative PWAS beta	149	Decreasing
Figure 4	a-d	F4_loess_curves	Age-grid LOESS fitted protein trajectories.	figure_source	figure9_metscore2_protein_loess_curves_source.tsv	3	ca14	50.6333	0.145531	37210	30	ok	CA14	-0.0803134	1.43445e-56	5.44455e-56	55.8433	Negative PWAS beta	149	Decreasing
Figure 4	a-d	F4_loess_curves	Age-grid LOESS fitted protein trajectories.	figure_source	figure9_metscore2_protein_loess_curves_source.tsv	3	ca14	51.1167	0.139613	37210	30	ok	CA14	-0.0803134	1.43445e-56	5.44455e-56	55.8433	Negative PWAS beta	149	Decreasing
Figure 4	a-d	F4_loess_curves	Age-grid LOESS fitted protein trajectories.	figure_source	figure9_metscore2_protein_loess_curves_source.tsv	3	ca14	51.6	0.132083	37210	30	ok	CA14	-0.0803134	1.43445e-56	5.44455e-56	55.8433	Negative PWAS beta	149	Decreasing
Figure 4	a-d	F4_loess_curves	Age-grid LOESS fitted protein trajectories.	figure_source	figure9_metscore2_protein_loess_curves_source.tsv	3	ca14	52.0833	0.125155	37210	30	ok	CA14	-0.0803134	1.43445e-56	5.44455e-56	55.8433	Negative PWAS beta	149	Decreasing
Figure 4	a-d	F4_loess_curves	Age-grid LOESS fitted protein trajectories.	figure_source	figure9_metscore2_protein_loess_curves_source.tsv	3	ca14	52.5667	0.117868	37210	30	ok	CA14	-0.0803134	1.43445e-56	5.44455e-56	55.8433	Negative PWAS beta	149	Decreasing
Figure 4	a-d	F4_loess_curves	Age-grid LOESS fitted protein trajectories.	figure_source	figure9_metscore2_protein_loess_curves_source.tsv	3	ca14	53.05	0.109676	37210	30	ok	CA14	-0.0803134	1.43445e-56	5.44455e-56	55.8433	Negative PWAS beta	149	Decreasing
Figure 4	a-d	F4_loess_curves	Age-grid LOESS fitted protein trajectories.	figure_source	figure9_metscore2_protein_loess_curves_source.tsv	3	ca14	53.5333	0.1025	37210	30	ok	CA14	-0.0803134	1.43445e-56	5.44455e-56	55.8433	Negative PWAS beta	149	Decreasing
Figure 4	a-d	F4_loess_curves	Age-grid LOESS fitted protein trajectories.	figure_source	figure9_metscore2_protein_loess_curves_source.tsv	3	ca14	54.0167	0.0930651	37210	30	ok	CA14	-0.0803134	1.43445e-56	5.44455e-56	55.8433	Negative PWAS beta	149	Decreasing
Figure 4	a-d	F4_loess_curves	Age-grid LOESS fitted protein trajectories.	figure_source	figure9_metscore2_protein_loess_curves_source.tsv	3	ca14	54.5	0.0847464	37210	30	ok	CA14	-0.0803134	1.43445e-56	5.44455e-56	55.8433	Negative PWAS beta	149	Decreasing
Figure 4	a-d	F4_loess_curves	Age-grid LOESS fitted protein trajectories.	figure_source	figure9_metscore2_protein_loess_curves_source.tsv	3	ca14	54.9833	0.0742041	37210	30	ok	CA14	-0.0803134	1.43445e-56	5.44455e-56	55.8433	Negative PWAS beta	149	Decreasing
Figure 4	a-d	F4_loess_curves	Age-grid LOESS fitted protein trajectories.	figure_source	figure9_metscore2_protein_loess_curves_source.tsv	3	ca14	55.4667	0.0645477	37210	30	ok	CA14	-0.0803134	1.43445e-56	5.44455e-56	55.8433	Negative PWAS beta	149	Decreasing
Figure 4	a-d	F4_loess_curves	Age-grid LOESS fitted protein trajectories.	figure_source	figure9_metscore2_protein_loess_curves_source.tsv	3	ca14	55.95	0.053368	37210	30	ok	CA14	-0.0803134	1.43445e-56	5.44455e-56	55.8433	Negative PWAS beta	149	Decreasing
Figure 4	a-d	F4_loess_curves	Age-grid LOESS fitted protein trajectories.	figure_source	figure9_metscore2_protein_loess_curves_source.tsv	3	ca14	56.4333	0.0428739	37210	30	ok	CA14	-0.0803134	1.43445e-56	5.44455e-56	55.8433	Negative PWAS beta	149	Decreasing
Figure 4	a-d	F4_loess_curves	Age-grid LOESS fitted protein trajectories.	figure_source	figure9_metscore2_protein_loess_curves_source.tsv	3	ca14	56.9167	0.0311437	37210	30	ok	CA14	-0.0803134	1.43445e-56	5.44455e-56	55.8433	Negative PWAS beta	149	Decreasing
Figure 4	a-d	F4_loess_curves	Age-grid LOESS fitted protein trajectories.	figure_source	figure9_metscore2_protein_loess_curves_source.tsv	3	ca14	57.4	0.0196669	37210	30	ok	CA14	-0.0803134	1.43445e-56	5.44455e-56	55.8433	Negative PWAS beta	149	Decreasing
Figure 4	a-d	F4_loess_curves	Age-grid LOESS fitted protein trajectories.	figure_source	figure9_metscore2_protein_loess_curves_source.tsv	3	ca14	57.8833	0.00706749	37210	30	ok	CA14	-0.0803134	1.43445e-56	5.44455e-56	55.8433	Negative PWAS beta	149	Decreasing
Figure 4	a-d	F4_loess_curves	Age-grid LOESS fitted protein trajectories.	figure_source	figure9_metscore2_protein_loess_curves_source.tsv	3	ca14	58.3667	-0.00576158	37210	30	ok	CA14	-0.0803134	1.43445e-56	5.44455e-56	55.8433	Negative PWAS beta	149	Decreasing
Figure 4	a-d	F4_loess_curves	Age-grid LOESS fitted protein trajectories.	figure_source	figure9_metscore2_protein_loess_curves_source.tsv	3	ca14	58.85	-0.0194351	37210	30	ok	CA14	-0.0803134	1.43445e-56	5.44455e-56	55.8433	Negative PWAS beta	149	Decreasing
Figure 4	a-d	F4_loess_curves	Age-grid LOESS fitted protein trajectories.	figure_source	figure9_metscore2_protein_loess_curves_source.tsv	3	ca14	59.3333	-0.0334619	37210	30	ok	CA14	-0.0803134	1.43445e-56	5.44455e-56	55.8433	Negative PWAS beta	149	Decreasing
Figure 4	a-d	F4_loess_curves	Age-grid LOESS fitted protein trajectories.	figure_source	figure9_metscore2_protein_loess_curves_source.tsv	3	ca14	59.8167	-0.0472181	37210	30	ok	CA14	-0.0803134	1.43445e-56	5.44455e-56	55.8433	Negative PWAS beta	149	Decreasing
Figure 4	a-d	F4_loess_curves	Age-grid LOESS fitted protein trajectories.	figure_source	figure9_metscore2_protein_loess_curves_source.tsv	3	ca14	60.3	-0.0606068	37210	30	ok	CA14	-0.0803134	1.43445e-56	5.44455e-56	55.8433	Negative PWAS beta	149	Decreasing
Figure 4	a-d	F4_loess_curves	Age-grid LOESS fitted protein trajectories.	figure_source	figure9_metscore2_protein_loess_curves_source.tsv	3	ca14	60.7833	-0.0736867	37210	30	ok	CA14	-0.0803134	1.43445e-56	5.44455e-56	55.8433	Negative PWAS beta	149	Decreasing
Figure 4	a-d	F4_loess_curves	Age-grid LOESS fitted protein trajectories.	figure_source	figure9_metscore2_protein_loess_curves_source.tsv	3	ca14	61.2667	-0.0865173	37210	30	ok	CA14	-0.0803134	1.43445e-56	5.44455e-56	55.8433	Negative PWAS beta	149	Decreasing
Figure 4	a-d	F4_loess_curves	Age-grid LOESS fitted protein trajectories.	figure_source	figure9_metscore2_protein_loess_curves_source.tsv	3	ca14	61.75	-0.0991451	37210	30	ok	CA14	-0.0803134	1.43445e-56	5.44455e-56	55.8433	Negative PWAS beta	149	Decreasing
Figure 4	a-d	F4_loess_curves	Age-grid LOESS fitted protein trajectories.	figure_source	figure9_metscore2_protein_loess_curves_source.tsv	3	ca14	62.2333	-0.111604	37210	30	ok	CA14	-0.0803134	1.43445e-56	5.44455e-56	55.8433	Negative PWAS beta	149	Decreasing
Figure 4	a-d	F4_loess_curves	Age-grid LOESS fitted protein trajectories.	figure_source	figure9_metscore2_protein_loess_curves_source.tsv	3	ca14	62.7167	-0.123916	37210	30	ok	CA14	-0.0803134	1.43445e-56	5.44455e-56	55.8433	Negative PWAS beta	149	Decreasing
Figure 4	a-d	F4_loess_curves	Age-grid LOESS fitted protein trajectories.	figure_source	figure9_metscore2_protein_loess_curves_source.tsv	3	ca14	63.2	-0.136093	37210	30	ok	CA14	-0.0803134	1.43445e-56	5.44455e-56	55.8433	Negative PWAS beta	149	Decreasing
Figure 4	a-d	F4_loess_curves	Age-grid LOESS fitted protein trajectories.	figure_source	figure9_metscore2_protein_loess_curves_source.tsv	3	ca14	63.6833	-0.148144	37210	30	ok	CA14	-0.0803134	1.43445e-56	5.44455e-56	55.8433	Negative PWAS beta	149	Decreasing
Figure 4	a-d	F4_loess_curves	Age-grid LOESS fitted protein trajectories.	figure_source	figure9_metscore2_protein_loess_curves_source.tsv	3	ca14	64.1667	-0.16007	37210	30	ok	CA14	-0.0803134	1.43445e-56	5.44455e-56	55.8433	Negative PWAS beta	149	Decreasing
Figure 4	a-d	F4_loess_curves	Age-grid LOESS fitted protein trajectories.	figure_source	figure9_metscore2_protein_loess_curves_source.tsv	3	ca14	64.65	-0.17187	37210	30	ok	CA14	-0.0803134	1.43445e-56	5.44455e-56	55.8433	Negative PWAS beta	149	Decreasing
Figure 4	a-d	F4_loess_curves	Age-grid LOESS fitted protein trajectories.	figure_source	figure9_metscore2_protein_loess_curves_source.tsv	3	ca14	65.1333	-0.183543	37210	30	ok	CA14	-0.0803134	1.43445e-56	5.44455e-56	55.8433	Negative PWAS beta	149	Decreasing
Figure 4	a-d	F4_loess_curves	Age-grid LOESS fitted protein trajectories.	figure_source	figure9_metscore2_protein_loess_curves_source.tsv	3	ca14	65.6167	-0.195087	37210	30	ok	CA14	-0.0803134	1.43445e-56	5.44455e-56	55.8433	Negative PWAS beta	149	Decreasing
Figure 4	a-d	F4_loess_curves	Age-grid LOESS fitted protein trajectories.	figure_source	figure9_metscore2_protein_loess_curves_source.tsv	3	ca14	66.1	-0.206494	37210	30	ok	CA14	-0.0803134	1.43445e-56	5.44455e-56	55.8433	Negative PWAS beta	149	Decreasing
Figure 4	a-d	F4_loess_curves	Age-grid LOESS fitted protein trajectories.	figure_source	figure9_metscore2_protein_loess_curves_source.tsv	3	ca14	66.5833	-0.217758	37210	30	ok	CA14	-0.0803134	1.43445e-56	5.44455e-56	55.8433	Negative PWAS beta	149	Decreasing
Figure 4	a-d	F4_loess_curves	Age-grid LOESS fitted protein trajectories.	figure_source	figure9_metscore2_protein_loess_curves_source.tsv	3	ca14	67.0667	-0.22887	37210	30	ok	CA14	-0.0803134	1.43445e-56	5.44455e-56	55.8433	Negative PWAS beta	149	Decreasing
Figure 4	a-d	F4_loess_curves	Age-grid LOESS fitted protein trajectories.	figure_source	figure9_metscore2_protein_loess_curves_source.tsv	3	ca14	67.55	-0.239821	37210	30	ok	CA14	-0.0803134	1.43445e-56	5.44455e-56	55.8433	Negative PWAS beta	149	Decreasing
Figure 4	a-d	F4_loess_curves	Age-grid LOESS fitted protein trajectories.	figure_source	figure9_metscore2_protein_loess_curves_source.tsv	3	ca14	68.0333	-0.250599	37210	30	ok	CA14	-0.0803134	1.43445e-56	5.44455e-56	55.8433	Negative PWAS beta	149	Decreasing
Figure 4	a-d	F4_loess_curves	Age-grid LOESS fitted protein trajectories.	figure_source	figure9_metscore2_protein_loess_curves_source.tsv	3	ca14	68.5167	-0.261195	37210	30	ok	CA14	-0.0803134	1.43445e-56	5.44455e-56	55.8433	Negative PWAS beta	149	Decreasing
Figure 4	a-d	F4_loess_curves	Age-grid LOESS fitted protein trajectories.	figure_source	figure9_metscore2_protein_loess_curves_source.tsv	3	ca14	69	-0.271602	37210	30	ok	CA14	-0.0803134	1.43445e-56	5.44455e-56	55.8433	Negative PWAS beta	149	Decreasing
Figure 4	a-d	F4_loess_curves	Age-grid LOESS fitted protein trajectories.	figure_source	figure9_metscore2_protein_loess_curves_source.tsv	3	ca4	40	0.163014	37356	30	ok	CA4	0.0716765	5.3873e-52	1.97783e-51	51.2686	Positive PWAS beta	149	Decreasing
Figure 4	a-d	F4_loess_curves	Age-grid LOESS fitted protein trajectories.	figure_source	figure9_metscore2_protein_loess_curves_source.tsv	3	ca4	40.4833	0.155746	37356	30	ok	CA4	0.0716765	5.3873e-52	1.97783e-51	51.2686	Positive PWAS beta	149	Decreasing
Figure 4	a-d	F4_loess_curves	Age-grid LOESS fitted protein trajectories.	figure_source	figure9_metscore2_protein_loess_curves_source.tsv	3	ca4	40.9667	0.148611	37356	30	ok	CA4	0.0716765	5.3873e-52	1.97783e-51	51.2686	Positive PWAS beta	149	Decreasing
Figure 4	a-d	F4_loess_curves	Age-grid LOESS fitted protein trajectories.	figure_source	figure9_metscore2_protein_loess_curves_source.tsv	3	ca4	41.45	0.141603	37356	30	ok	CA4	0.0716765	5.3873e-52	1.97783e-51	51.2686	Positive PWAS beta	149	Decreasing
Figure 4	a-d	F4_loess_curves	Age-grid LOESS fitted protein trajectories.	figure_source	figure9_metscore2_protein_loess_curves_source.tsv	3	ca4	41.9333	0.134722	37356	30	ok	CA4	0.0716765	5.3873e-52	1.97783e-51	51.2686	Positive PWAS beta	149	Decreasing
Figure 4	a-d	F4_loess_curves	Age-grid LOESS fitted protein trajectories.	figure_source	figure9_metscore2_protein_loess_curves_source.tsv	3	ca4	42.4167	0.127972	37356	30	ok	CA4	0.0716765	5.3873e-52	1.97783e-51	51.2686	Positive PWAS beta	149	Decreasing
Figure 4	a-d	F4_loess_curves	Age-grid LOESS fitted protein trajectories.	figure_source	figure9_metscore2_protein_loess_curves_source.tsv	3	ca4	42.9	0.121357	37356	30	ok	CA4	0.0716765	5.3873e-52	1.97783e-51	51.2686	Positive PWAS beta	149	Decreasing
Figure 4	a-d	F4_loess_curves	Age-grid LOESS fitted protein trajectories.	figure_source	figure9_metscore2_protein_loess_curves_source.tsv	3	ca4	43.3833	0.11488	37356	30	ok	CA4	0.0716765	5.3873e-52	1.97783e-51	51.2686	Positive PWAS beta	149	Decreasing
Figure 4	a-d	F4_loess_curves	Age-grid LOESS fitted protein trajectories.	figure_source	figure9_metscore2_protein_loess_curves_source.tsv	3	ca4	43.8667	0.108549	37356	30	ok	CA4	0.0716765	5.3873e-52	1.97783e-51	51.2686	Positive PWAS beta	149	Decreasing
Figure 4	a-d	F4_loess_curves	Age-grid LOESS fitted protein trajectories.	figure_source	figure9_metscore2_protein_loess_curves_source.tsv	3	ca4	44.35	0.102372	37356	30	ok	CA4	0.0716765	5.3873e-52	1.97783e-51	51.2686	Positive PWAS beta	149	Decreasing
Figure 4	a-d	F4_loess_curves	Age-grid LOESS fitted protein trajectories.	figure_source	figure9_metscore2_protein_loess_curves_source.tsv	3	ca4	44.8333	0.0963579	37356	30	ok	CA4	0.0716765	5.3873e-52	1.97783e-51	51.2686	Positive PWAS beta	149	Decreasing
Figure 4	a-d	F4_loess_curves	Age-grid LOESS fitted protein trajectories.	figure_source	figure9_metscore2_protein_loess_curves_source.tsv	3	ca4	45.3167	0.0905112	37356	30	ok	CA4	0.0716765	5.3873e-52	1.97783e-51	51.2686	Positive PWAS beta	149	Decreasing
Figure 4	a-d	F4_loess_curves	Age-grid LOESS fitted protein trajectories.	figure_source	figure9_metscore2_protein_loess_curves_source.tsv	3	ca4	45.8	0.0848368	37356	30	ok	CA4	0.0716765	5.3873e-52	1.97783e-51	51.2686	Positive PWAS beta	149	Decreasing
Figure 4	a-d	F4_loess_curves	Age-grid LOESS fitted protein trajectories.	figure_source	figure9_metscore2_protein_loess_curves_source.tsv	3	ca4	46.2833	0.079337	37356	30	ok	CA4	0.0716765	5.3873e-52	1.97783e-51	51.2686	Positive PWAS beta	149	Decreasing
Figure 4	a-d	F4_loess_curves	Age-grid LOESS fitted protein trajectories.	figure_source	figure9_metscore2_protein_loess_curves_source.tsv	3	ca4	46.7667	0.0740158	37356	30	ok	CA4	0.0716765	5.3873e-52	1.97783e-51	51.2686	Positive PWAS beta	149	Decreasing
Figure 4	a-d	F4_loess_curves	Age-grid LOESS fitted protein trajectories.	figure_source	figure9_metscore2_protein_loess_curves_source.tsv	3	ca4	47.25	0.0688781	37356	30	ok	CA4	0.0716765	5.3873e-52	1.97783e-51	51.2686	Positive PWAS beta	149	Decreasing
Figure 4	a-d	F4_loess_curves	Age-grid LOESS fitted protein trajectories.	figure_source	figure9_metscore2_protein_loess_curves_source.tsv	3	ca4	47.7333	0.0639238	37356	30	ok	CA4	0.0716765	5.3873e-52	1.97783e-51	51.2686	Positive PWAS beta	149	Decreasing
Figure 4	a-d	F4_loess_curves	Age-grid LOESS fitted protein trajectories.	figure_source	figure9_metscore2_protein_loess_curves_source.tsv	3	ca4	48.2167	0.0591429	37356	30	ok	CA4	0.0716765	5.3873e-52	1.97783e-51	51.2686	Positive PWAS beta	149	Decreasing
Figure 4	a-d	F4_loess_curves	Age-grid LOESS fitted protein trajectories.	figure_source	figure9_metscore2_protein_loess_curves_source.tsv	3	ca4	48.7	0.0545091	37356	30	ok	CA4	0.0716765	5.3873e-52	1.97783e-51	51.2686	Positive PWAS beta	149	Decreasing
Figure 4	a-d	F4_loess_curves	Age-grid LOESS fitted protein trajectories.	figure_source	figure9_metscore2_protein_loess_curves_source.tsv	3	ca4	49.1833	0.0499672	37356	30	ok	CA4	0.0716765	5.3873e-52	1.97783e-51	51.2686	Positive PWAS beta	149	Decreasing
Figure 4	a-d	F4_loess_curves	Age-grid LOESS fitted protein trajectories.	figure_source	figure9_metscore2_protein_loess_curves_source.tsv	3	ca4	49.6667	0.0454199	37356	30	ok	CA4	0.0716765	5.3873e-52	1.97783e-51	51.2686	Positive PWAS beta	149	Decreasing
Figure 4	a-d	F4_loess_curves	Age-grid LOESS fitted protein trajectories.	figure_source	figure9_metscore2_protein_loess_curves_source.tsv	3	ca4	50.15	0.0407392	37356	30	ok	CA4	0.0716765	5.3873e-52	1.97783e-51	51.2686	Positive PWAS beta	149	Decreasing
Figure 4	a-d	F4_loess_curves	Age-grid LOESS fitted protein trajectories.	figure_source	figure9_metscore2_protein_loess_curves_source.tsv	3	ca4	50.6333	0.0364757	37356	30	ok	CA4	0.0716765	5.3873e-52	1.97783e-51	51.2686	Positive PWAS beta	149	Decreasing
Figure 4	a-d	F4_loess_curves	Age-grid LOESS fitted protein trajectories.	figure_source	figure9_metscore2_protein_loess_curves_source.tsv	3	ca4	51.1167	0.0330994	37356	30	ok	CA4	0.0716765	5.3873e-52	1.97783e-51	51.2686	Positive PWAS beta	149	Decreasing
Figure 4	a-d	F4_loess_curves	Age-grid LOESS fitted protein trajectories.	figure_source	figure9_metscore2_protein_loess_curves_source.tsv	3	ca4	51.6	0.0291478	37356	30	ok	CA4	0.0716765	5.3873e-52	1.97783e-51	51.2686	Positive PWAS beta	149	Decreasing
Figure 4	a-d	F4_loess_curves	Age-grid LOESS fitted protein trajectories.	figure_source	figure9_metscore2_protein_loess_curves_source.tsv	3	ca4	52.0833	0.0253796	37356	30	ok	CA4	0.0716765	5.3873e-52	1.97783e-51	51.2686	Positive PWAS beta	149	Decreasing
Figure 4	a-d	F4_loess_curves	Age-grid LOESS fitted protein trajectories.	figure_source	figure9_metscore2_protein_loess_curves_source.tsv	3	ca4	52.5667	0.021499	37356	30	ok	CA4	0.0716765	5.3873e-52	1.97783e-51	51.2686	Positive PWAS beta	149	Decreasing
Figure 4	a-d	F4_loess_curves	Age-grid LOESS fitted protein trajectories.	figure_source	figure9_metscore2_protein_loess_curves_source.tsv	3	ca4	53.05	0.016891	37356	30	ok	CA4	0.0716765	5.3873e-52	1.97783e-51	51.2686	Positive PWAS beta	149	Decreasing
Figure 4	a-d	F4_loess_curves	Age-grid LOESS fitted protein trajectories.	figure_source	figure9_metscore2_protein_loess_curves_source.tsv	3	ca4	53.5333	0.0131956	37356	30	ok	CA4	0.0716765	5.3873e-52	1.97783e-51	51.2686	Positive PWAS beta	149	Decreasing
Figure 4	a-d	F4_loess_curves	Age-grid LOESS fitted protein trajectories.	figure_source	figure9_metscore2_protein_loess_curves_source.tsv	3	ca4	54.0167	0.00840916	37356	30	ok	CA4	0.0716765	5.3873e-52	1.97783e-51	51.2686	Positive PWAS beta	149	Decreasing
Figure 4	a-d	F4_loess_curves	Age-grid LOESS fitted protein trajectories.	figure_source	figure9_metscore2_protein_loess_curves_source.tsv	3	ca4	54.5	0.00476469	37356	30	ok	CA4	0.0716765	5.3873e-52	1.97783e-51	51.2686	Positive PWAS beta	149	Decreasing
Figure 4	a-d	F4_loess_curves	Age-grid LOESS fitted protein trajectories.	figure_source	figure9_metscore2_protein_loess_curves_source.tsv	3	ca4	54.9833	0.000397917	37356	30	ok	CA4	0.0716765	5.3873e-52	1.97783e-51	51.2686	Positive PWAS beta	149	Decreasing
Figure 4	a-d	F4_loess_curves	Age-grid LOESS fitted protein trajectories.	figure_source	figure9_metscore2_protein_loess_curves_source.tsv	3	ca4	55.4667	-0.00302859	37356	30	ok	CA4	0.0716765	5.3873e-52	1.97783e-51	51.2686	Positive PWAS beta	149	Decreasing
Figure 4	a-d	F4_loess_curves	Age-grid LOESS fitted protein trajectories.	figure_source	figure9_metscore2_protein_loess_curves_source.tsv	3	ca4	55.95	-0.00680101	37356	30	ok	CA4	0.0716765	5.3873e-52	1.97783e-51	51.2686	Positive PWAS beta	149	Decreasing
Figure 4	a-d	F4_loess_curves	Age-grid LOESS fitted protein trajectories.	figure_source	figure9_metscore2_protein_loess_curves_source.tsv	3	ca4	56.4333	-0.0097108	37356	30	ok	CA4	0.0716765	5.3873e-52	1.97783e-51	51.2686	Positive PWAS beta	149	Decreasing
Figure 4	a-d	F4_loess_curves	Age-grid LOESS fitted protein trajectories.	figure_source	figure9_metscore2_protein_loess_curves_source.tsv	3	ca4	56.9167	-0.0125441	37356	30	ok	CA4	0.0716765	5.3873e-52	1.97783e-51	51.2686	Positive PWAS beta	149	Decreasing
Figure 4	a-d	F4_loess_curves	Age-grid LOESS fitted protein trajectories.	figure_source	figure9_metscore2_protein_loess_curves_source.tsv	3	ca4	57.4	-0.0152142	37356	30	ok	CA4	0.0716765	5.3873e-52	1.97783e-51	51.2686	Positive PWAS beta	149	Decreasing
Figure 4	a-d	F4_loess_curves	Age-grid LOESS fitted protein trajectories.	figure_source	figure9_metscore2_protein_loess_curves_source.tsv	3	ca4	57.8833	-0.0173995	37356	30	ok	CA4	0.0716765	5.3873e-52	1.97783e-51	51.2686	Positive PWAS beta	149	Decreasing
Figure 4	a-d	F4_loess_curves	Age-grid LOESS fitted protein trajectories.	figure_source	figure9_metscore2_protein_loess_curves_source.tsv	3	ca4	58.3667	-0.020125	37356	30	ok	CA4	0.0716765	5.3873e-52	1.97783e-51	51.2686	Positive PWAS beta	149	Decreasing
Figure 4	a-d	F4_loess_curves	Age-grid LOESS fitted protein trajectories.	figure_source	figure9_metscore2_protein_loess_curves_source.tsv	3	ca4	58.85	-0.0224043	37356	30	ok	CA4	0.0716765	5.3873e-52	1.97783e-51	51.2686	Positive PWAS beta	149	Decreasing
Figure 4	a-d	F4_loess_curves	Age-grid LOESS fitted protein trajectories.	figure_source	figure9_metscore2_protein_loess_curves_source.tsv	3	ca4	59.3333	-0.0245786	37356	30	ok	CA4	0.0716765	5.3873e-52	1.97783e-51	51.2686	Positive PWAS beta	149	Decreasing
Figure 4	a-d	F4_loess_curves	Age-grid LOESS fitted protein trajectories.	figure_source	figure9_metscore2_protein_loess_curves_source.tsv	3	ca4	59.8167	-0.0270242	37356	30	ok	CA4	0.0716765	5.3873e-52	1.97783e-51	51.2686	Positive PWAS beta	149	Decreasing
Figure 4	a-d	F4_loess_curves	Age-grid LOESS fitted protein trajectories.	figure_source	figure9_metscore2_protein_loess_curves_source.tsv	3	ca4	60.3	-0.0296543	37356	30	ok	CA4	0.0716765	5.3873e-52	1.97783e-51	51.2686	Positive PWAS beta	149	Decreasing
Figure 4	a-d	F4_loess_curves	Age-grid LOESS fitted protein trajectories.	figure_source	figure9_metscore2_protein_loess_curves_source.tsv	3	ca4	60.7833	-0.0323861	37356	30	ok	CA4	0.0716765	5.3873e-52	1.97783e-51	51.2686	Positive PWAS beta	149	Decreasing
Figure 4	a-d	F4_loess_curves	Age-grid LOESS fitted protein trajectories.	figure_source	figure9_metscore2_protein_loess_curves_source.tsv	3	ca4	61.2667	-0.0351647	37356	30	ok	CA4	0.0716765	5.3873e-52	1.97783e-51	51.2686	Positive PWAS beta	149	Decreasing
Figure 4	a-d	F4_loess_curves	Age-grid LOESS fitted protein trajectories.	figure_source	figure9_metscore2_protein_loess_curves_source.tsv	3	ca4	61.75	-0.0379559	37356	30	ok	CA4	0.0716765	5.3873e-52	1.97783e-51	51.2686	Positive PWAS beta	149	Decreasing
Figure 4	a-d	F4_loess_curves	Age-grid LOESS fitted protein trajectories.	figure_source	figure9_metscore2_protein_loess_curves_source.tsv	3	ca4	62.2333	-0.0407394	37356	30	ok	CA4	0.0716765	5.3873e-52	1.97783e-51	51.2686	Positive PWAS beta	149	Decreasing
Figure 4	a-d	F4_loess_curves	Age-grid LOESS fitted protein trajectories.	figure_source	figure9_metscore2_protein_loess_curves_source.tsv	3	ca4	62.7167	-0.0435074	37356	30	ok	CA4	0.0716765	5.3873e-52	1.97783e-51	51.2686	Positive PWAS beta	149	Decreasing
Figure 4	a-d	F4_loess_curves	Age-grid LOESS fitted protein trajectories.	figure_source	figure9_metscore2_protein_loess_curves_source.tsv	3	ca4	63.2	-0.0462605	37356	30	ok	CA4	0.0716765	5.3873e-52	1.97783e-51	51.2686	Positive PWAS beta	149	Decreasing
Figure 4	a-d	F4_loess_curves	Age-grid LOESS fitted protein trajectories.	figure_source	figure9_metscore2_protein_loess_curves_source.tsv	3	ca4	63.6833	-0.0490015	37356	30	ok	CA4	0.0716765	5.3873e-52	1.97783e-51	51.2686	Positive PWAS beta	149	Decreasing
Figure 4	a-d	F4_loess_curves	Age-grid LOESS fitted protein trajectories.	figure_source	figure9_metscore2_protein_loess_curves_source.tsv	3	ca4	64.1667	-0.0517352	37356	30	ok	CA4	0.0716765	5.3873e-52	1.97783e-51	51.2686	Positive PWAS beta	149	Decreasing
Figure 4	a-d	F4_loess_curves	Age-grid LOESS fitted protein trajectories.	figure_source	figure9_metscore2_protein_loess_curves_source.tsv	3	ca4	64.65	-0.0544668	37356	30	ok	CA4	0.0716765	5.3873e-52	1.97783e-51	51.2686	Positive PWAS beta	149	Decreasing
Figure 4	a-d	F4_loess_curves	Age-grid LOESS fitted protein trajectories.	figure_source	figure9_metscore2_protein_loess_curves_source.tsv	3	ca4	65.1333	-0.0572022	37356	30	ok	CA4	0.0716765	5.3873e-52	1.97783e-51	51.2686	Positive PWAS beta	149	Decreasing
Figure 4	a-d	F4_loess_curves	Age-grid LOESS fitted protein trajectories.	figure_source	figure9_metscore2_protein_loess_curves_source.tsv	3	ca4	65.6167	-0.0599488	37356	30	ok	CA4	0.0716765	5.3873e-52	1.97783e-51	51.2686	Positive PWAS beta	149	Decreasing
Figure 4	a-d	F4_loess_curves	Age-grid LOESS fitted protein trajectories.	figure_source	figure9_metscore2_protein_loess_curves_source.tsv	3	ca4	66.1	-0.0627158	37356	30	ok	CA4	0.0716765	5.3873e-52	1.97783e-51	51.2686	Positive PWAS beta	149	Decreasing
Figure 4	a-d	F4_loess_curves	Age-grid LOESS fitted protein trajectories.	figure_source	figure9_metscore2_protein_loess_curves_source.tsv	3	ca4	66.5833	-0.0655116	37356	30	ok	CA4	0.0716765	5.3873e-52	1.97783e-51	51.2686	Positive PWAS beta	149	Decreasing
Figure 4	a-d	F4_loess_curves	Age-grid LOESS fitted protein trajectories.	figure_source	figure9_metscore2_protein_loess_curves_source.tsv	3	ca4	67.0667	-0.068343	37356	30	ok	CA4	0.0716765	5.3873e-52	1.97783e-51	51.2686	Positive PWAS beta	149	Decreasing
Figure 4	a-d	F4_loess_curves	Age-grid LOESS fitted protein trajectories.	figure_source	figure9_metscore2_protein_loess_curves_source.tsv	3	ca4	67.55	-0.071215	37356	30	ok	CA4	0.0716765	5.3873e-52	1.97783e-51	51.2686	Positive PWAS beta	149	Decreasing
Figure 4	a-d	F4_loess_curves	Age-grid LOESS fitted protein trajectories.	figure_source	figure9_metscore2_protein_loess_curves_source.tsv	3	ca4	68.0333	-0.0741302	37356	30	ok	CA4	0.0716765	5.3873e-52	1.97783e-51	51.2686	Positive PWAS beta	149	Decreasing
Figure 4	a-d	F4_loess_curves	Age-grid LOESS fitted protein trajectories.	figure_source	figure9_metscore2_protein_loess_curves_source.tsv	3	ca4	68.5167	-0.0770905	37356	30	ok	CA4	0.0716765	5.3873e-52	1.97783e-51	51.2686	Positive PWAS beta	149	Decreasing
Figure 4	a-d	F4_loess_curves	Age-grid LOESS fitted protein trajectories.	figure_source	figure9_metscore2_protein_loess_curves_source.tsv	3	ca4	69	-0.0800993	37356	30	ok	CA4	0.0716765	5.3873e-52	1.97783e-51	51.2686	Positive PWAS beta	149	Decreasing
Figure 4	a-d	F4_loess_curves	Age-grid LOESS fitted protein trajectories.	figure_source	figure9_metscore2_protein_loess_curves_source.tsv	3	ca6	40	0.232339	36787	30	ok	CA6	-0.126674	9.39536e-144	6.6962e-143	143.027	Negative PWAS beta	149	Decreasing
Figure 4	a-d	F4_loess_curves	Age-grid LOESS fitted protein trajectories.	figure_source	figure9_metscore2_protein_loess_curves_source.tsv	3	ca6	40.4833	0.226978	36787	30	ok	CA6	-0.126674	9.39536e-144	6.6962e-143	143.027	Negative PWAS beta	149	Decreasing
Figure 4	a-d	F4_loess_curves	Age-grid LOESS fitted protein trajectories.	figure_source	figure9_metscore2_protein_loess_curves_source.tsv	3	ca6	40.9667	0.221553	36787	30	ok	CA6	-0.126674	9.39536e-144	6.6962e-143	143.027	Negative PWAS beta	149	Decreasing
Figure 4	a-d	F4_loess_curves	Age-grid LOESS fitted protein trajectories.	figure_source	figure9_metscore2_protein_loess_curves_source.tsv	3	ca6	41.45	0.216071	36787	30	ok	CA6	-0.126674	9.39536e-144	6.6962e-143	143.027	Negative PWAS beta	149	Decreasing
Figure 4	a-d	F4_loess_curves	Age-grid LOESS fitted protein trajectories.	figure_source	figure9_metscore2_protein_loess_curves_source.tsv	3	ca6	41.9333	0.210544	36787	30	ok	CA6	-0.126674	9.39536e-144	6.6962e-143	143.027	Negative PWAS beta	149	Decreasing
Figure 4	a-d	F4_loess_curves	Age-grid LOESS fitted protein trajectories.	figure_source	figure9_metscore2_protein_loess_curves_source.tsv	3	ca6	42.4167	0.204982	36787	30	ok	CA6	-0.126674	9.39536e-144	6.6962e-143	143.027	Negative PWAS beta	149	Decreasing
Figure 4	a-d	F4_loess_curves	Age-grid LOESS fitted protein trajectories.	figure_source	figure9_metscore2_protein_loess_curves_source.tsv	3	ca6	42.9	0.199394	36787	30	ok	CA6	-0.126674	9.39536e-144	6.6962e-143	143.027	Negative PWAS beta	149	Decreasing
Figure 4	a-d	F4_loess_curves	Age-grid LOESS fitted protein trajectories.	figure_source	figure9_metscore2_protein_loess_curves_source.tsv	3	ca6	43.3833	0.193783	36787	30	ok	CA6	-0.126674	9.39536e-144	6.6962e-143	143.027	Negative PWAS beta	149	Decreasing
Figure 4	a-d	F4_loess_curves	Age-grid LOESS fitted protein trajectories.	figure_source	figure9_metscore2_protein_loess_curves_source.tsv	3	ca6	43.8667	0.188154	36787	30	ok	CA6	-0.126674	9.39536e-144	6.6962e-143	143.027	Negative PWAS beta	149	Decreasing
Figure 4	a-d	F4_loess_curves	Age-grid LOESS fitted protein trajectories.	figure_source	figure9_metscore2_protein_loess_curves_source.tsv	3	ca6	44.35	0.182511	36787	30	ok	CA6	-0.126674	9.39536e-144	6.6962e-143	143.027	Negative PWAS beta	149	Decreasing
Figure 4	a-d	F4_loess_curves	Age-grid LOESS fitted protein trajectories.	figure_source	figure9_metscore2_protein_loess_curves_source.tsv	3	ca6	44.8333	0.176855	36787	30	ok	CA6	-0.126674	9.39536e-144	6.6962e-143	143.027	Negative PWAS beta	149	Decreasing
Figure 4	a-d	F4_loess_curves	Age-grid LOESS fitted protein trajectories.	figure_source	figure9_metscore2_protein_loess_curves_source.tsv	3	ca6	45.3167	0.171183	36787	30	ok	CA6	-0.126674	9.39536e-144	6.6962e-143	143.027	Negative PWAS beta	149	Decreasing
Figure 4	a-d	F4_loess_curves	Age-grid LOESS fitted protein trajectories.	figure_source	figure9_metscore2_protein_loess_curves_source.tsv	3	ca6	45.8	0.165486	36787	30	ok	CA6	-0.126674	9.39536e-144	6.6962e-143	143.027	Negative PWAS beta	149	Decreasing
Figure 4	a-d	F4_loess_curves	Age-grid LOESS fitted protein trajectories.	figure_source	figure9_metscore2_protein_loess_curves_source.tsv	3	ca6	46.2833	0.159749	36787	30	ok	CA6	-0.126674	9.39536e-144	6.6962e-143	143.027	Negative PWAS beta	149	Decreasing
Figure 4	a-d	F4_loess_curves	Age-grid LOESS fitted protein trajectories.	figure_source	figure9_metscore2_protein_loess_curves_source.tsv	3	ca6	46.7667	0.153951	36787	30	ok	CA6	-0.126674	9.39536e-144	6.6962e-143	143.027	Negative PWAS beta	149	Decreasing
Figure 4	a-d	F4_loess_curves	Age-grid LOESS fitted protein trajectories.	figure_source	figure9_metscore2_protein_loess_curves_source.tsv	3	ca6	47.25	0.148066	36787	30	ok	CA6	-0.126674	9.39536e-144	6.6962e-143	143.027	Negative PWAS beta	149	Decreasing
Figure 4	a-d	F4_loess_curves	Age-grid LOESS fitted protein trajectories.	figure_source	figure9_metscore2_protein_loess_curves_source.tsv	3	ca6	47.7333	0.142073	36787	30	ok	CA6	-0.126674	9.39536e-144	6.6962e-143	143.027	Negative PWAS beta	149	Decreasing
Figure 4	a-d	F4_loess_curves	Age-grid LOESS fitted protein trajectories.	figure_source	figure9_metscore2_protein_loess_curves_source.tsv	3	ca6	48.2167	0.135951	36787	30	ok	CA6	-0.126674	9.39536e-144	6.6962e-143	143.027	Negative PWAS beta	149	Decreasing
Figure 4	a-d	F4_loess_curves	Age-grid LOESS fitted protein trajectories.	figure_source	figure9_metscore2_protein_loess_curves_source.tsv	3	ca6	48.7	0.129689	36787	30	ok	CA6	-0.126674	9.39536e-144	6.6962e-143	143.027	Negative PWAS beta	149	Decreasing
Figure 4	a-d	F4_loess_curves	Age-grid LOESS fitted protein trajectories.	figure_source	figure9_metscore2_protein_loess_curves_source.tsv	3	ca6	49.1833	0.123293	36787	30	ok	CA6	-0.126674	9.39536e-144	6.6962e-143	143.027	Negative PWAS beta	149	Decreasing
Figure 4	a-d	F4_loess_curves	Age-grid LOESS fitted protein trajectories.	figure_source	figure9_metscore2_protein_loess_curves_source.tsv	3	ca6	49.6667	0.116815	36787	30	ok	CA6	-0.126674	9.39536e-144	6.6962e-143	143.027	Negative PWAS beta	149	Decreasing
Figure 4	a-d	F4_loess_curves	Age-grid LOESS fitted protein trajectories.	figure_source	figure9_metscore2_protein_loess_curves_source.tsv	3	ca6	50.15	0.110443	36787	30	ok	CA6	-0.126674	9.39536e-144	6.6962e-143	143.027	Negative PWAS beta	149	Decreasing
Figure 4	a-d	F4_loess_curves	Age-grid LOESS fitted protein trajectories.	figure_source	figure9_metscore2_protein_loess_curves_source.tsv	3	ca6	50.6333	0.104846	36787	30	ok	CA6	-0.126674	9.39536e-144	6.6962e-143	143.027	Negative PWAS beta	149	Decreasing
Figure 4	a-d	F4_loess_curves	Age-grid LOESS fitted protein trajectories.	figure_source	figure9_metscore2_protein_loess_curves_source.tsv	3	ca6	51.1167	0.0999224	36787	30	ok	CA6	-0.126674	9.39536e-144	6.6962e-143	143.027	Negative PWAS beta	149	Decreasing
Figure 4	a-d	F4_loess_curves	Age-grid LOESS fitted protein trajectories.	figure_source	figure9_metscore2_protein_loess_curves_source.tsv	3	ca6	51.6	0.0949098	36787	30	ok	CA6	-0.126674	9.39536e-144	6.6962e-143	143.027	Negative PWAS beta	149	Decreasing
Figure 4	a-d	F4_loess_curves	Age-grid LOESS fitted protein trajectories.	figure_source	figure9_metscore2_protein_loess_curves_source.tsv	3	ca6	52.0833	0.0899574	36787	30	ok	CA6	-0.126674	9.39536e-144	6.6962e-143	143.027	Negative PWAS beta	149	Decreasing
Figure 4	a-d	F4_loess_curves	Age-grid LOESS fitted protein trajectories.	figure_source	figure9_metscore2_protein_loess_curves_source.tsv	3	ca6	52.5667	0.0852606	36787	30	ok	CA6	-0.126674	9.39536e-144	6.6962e-143	143.027	Negative PWAS beta	149	Decreasing
Figure 4	a-d	F4_loess_curves	Age-grid LOESS fitted protein trajectories.	figure_source	figure9_metscore2_protein_loess_curves_source.tsv	3	ca6	53.05	0.0802622	36787	30	ok	CA6	-0.126674	9.39536e-144	6.6962e-143	143.027	Negative PWAS beta	149	Decreasing
Figure 4	a-d	F4_loess_curves	Age-grid LOESS fitted protein trajectories.	figure_source	figure9_metscore2_protein_loess_curves_source.tsv	3	ca6	53.5333	0.0755308	36787	30	ok	CA6	-0.126674	9.39536e-144	6.6962e-143	143.027	Negative PWAS beta	149	Decreasing
Figure 4	a-d	F4_loess_curves	Age-grid LOESS fitted protein trajectories.	figure_source	figure9_metscore2_protein_loess_curves_source.tsv	3	ca6	54.0167	0.0700819	36787	30	ok	CA6	-0.126674	9.39536e-144	6.6962e-143	143.027	Negative PWAS beta	149	Decreasing
Figure 4	a-d	F4_loess_curves	Age-grid LOESS fitted protein trajectories.	figure_source	figure9_metscore2_protein_loess_curves_source.tsv	3	ca6	54.5	0.0645048	36787	30	ok	CA6	-0.126674	9.39536e-144	6.6962e-143	143.027	Negative PWAS beta	149	Decreasing
Figure 4	a-d	F4_loess_curves	Age-grid LOESS fitted protein trajectories.	figure_source	figure9_metscore2_protein_loess_curves_source.tsv	3	ca6	54.9833	0.0583245	36787	30	ok	CA6	-0.126674	9.39536e-144	6.6962e-143	143.027	Negative PWAS beta	149	Decreasing
Figure 4	a-d	F4_loess_curves	Age-grid LOESS fitted protein trajectories.	figure_source	figure9_metscore2_protein_loess_curves_source.tsv	3	ca6	55.4667	0.051312	36787	30	ok	CA6	-0.126674	9.39536e-144	6.6962e-143	143.027	Negative PWAS beta	149	Decreasing
Figure 4	a-d	F4_loess_curves	Age-grid LOESS fitted protein trajectories.	figure_source	figure9_metscore2_protein_loess_curves_source.tsv	3	ca6	55.95	0.0440516	36787	30	ok	CA6	-0.126674	9.39536e-144	6.6962e-143	143.027	Negative PWAS beta	149	Decreasing
Figure 4	a-d	F4_loess_curves	Age-grid LOESS fitted protein trajectories.	figure_source	figure9_metscore2_protein_loess_curves_source.tsv	3	ca6	56.4333	0.0360951	36787	30	ok	CA6	-0.126674	9.39536e-144	6.6962e-143	143.027	Negative PWAS beta	149	Decreasing
Figure 4	a-d	F4_loess_curves	Age-grid LOESS fitted protein trajectories.	figure_source	figure9_metscore2_protein_loess_curves_source.tsv	3	ca6	56.9167	0.027683	36787	30	ok	CA6	-0.126674	9.39536e-144	6.6962e-143	143.027	Negative PWAS beta	149	Decreasing
Figure 4	a-d	F4_loess_curves	Age-grid LOESS fitted protein trajectories.	figure_source	figure9_metscore2_protein_loess_curves_source.tsv	3	ca6	57.4	0.0192676	36787	30	ok	CA6	-0.126674	9.39536e-144	6.6962e-143	143.027	Negative PWAS beta	149	Decreasing
Figure 4	a-d	F4_loess_curves	Age-grid LOESS fitted protein trajectories.	figure_source	figure9_metscore2_protein_loess_curves_source.tsv	3	ca6	57.8833	0.00996634	36787	30	ok	CA6	-0.126674	9.39536e-144	6.6962e-143	143.027	Negative PWAS beta	149	Decreasing
Figure 4	a-d	F4_loess_curves	Age-grid LOESS fitted protein trajectories.	figure_source	figure9_metscore2_protein_loess_curves_source.tsv	3	ca6	58.3667	0.000958985	36787	30	ok	CA6	-0.126674	9.39536e-144	6.6962e-143	143.027	Negative PWAS beta	149	Decreasing
Figure 4	a-d	F4_loess_curves	Age-grid LOESS fitted protein trajectories.	figure_source	figure9_metscore2_protein_loess_curves_source.tsv	3	ca6	58.85	-0.00887069	36787	30	ok	CA6	-0.126674	9.39536e-144	6.6962e-143	143.027	Negative PWAS beta	149	Decreasing
Figure 4	a-d	F4_loess_curves	Age-grid LOESS fitted protein trajectories.	figure_source	figure9_metscore2_protein_loess_curves_source.tsv	3	ca6	59.3333	-0.0190484	36787	30	ok	CA6	-0.126674	9.39536e-144	6.6962e-143	143.027	Negative PWAS beta	149	Decreasing
Figure 4	a-d	F4_loess_curves	Age-grid LOESS fitted protein trajectories.	figure_source	figure9_metscore2_protein_loess_curves_source.tsv	3	ca6	59.8167	-0.0291344	36787	30	ok	CA6	-0.126674	9.39536e-144	6.6962e-143	143.027	Negative PWAS beta	149	Decreasing
Figure 4	a-d	F4_loess_curves	Age-grid LOESS fitted protein trajectories.	figure_source	figure9_metscore2_protein_loess_curves_source.tsv	3	ca6	60.3	-0.0391696	36787	30	ok	CA6	-0.126674	9.39536e-144	6.6962e-143	143.027	Negative PWAS beta	149	Decreasing
Figure 4	a-d	F4_loess_curves	Age-grid LOESS fitted protein trajectories.	figure_source	figure9_metscore2_protein_loess_curves_source.tsv	3	ca6	60.7833	-0.0492223	36787	30	ok	CA6	-0.126674	9.39536e-144	6.6962e-143	143.027	Negative PWAS beta	149	Decreasing
Figure 4	a-d	F4_loess_curves	Age-grid LOESS fitted protein trajectories.	figure_source	figure9_metscore2_protein_loess_curves_source.tsv	3	ca6	61.2667	-0.0593408	36787	30	ok	CA6	-0.126674	9.39536e-144	6.6962e-143	143.027	Negative PWAS beta	149	Decreasing
Figure 4	a-d	F4_loess_curves	Age-grid LOESS fitted protein trajectories.	figure_source	figure9_metscore2_protein_loess_curves_source.tsv	3	ca6	61.75	-0.0695596	36787	30	ok	CA6	-0.126674	9.39536e-144	6.6962e-143	143.027	Negative PWAS beta	149	Decreasing
Figure 4	a-d	F4_loess_curves	Age-grid LOESS fitted protein trajectories.	figure_source	figure9_metscore2_protein_loess_curves_source.tsv	3	ca6	62.2333	-0.0799029	36787	30	ok	CA6	-0.126674	9.39536e-144	6.6962e-143	143.027	Negative PWAS beta	149	Decreasing
Figure 4	a-d	F4_loess_curves	Age-grid LOESS fitted protein trajectories.	figure_source	figure9_metscore2_protein_loess_curves_source.tsv	3	ca6	62.7167	-0.0903819	36787	30	ok	CA6	-0.126674	9.39536e-144	6.6962e-143	143.027	Negative PWAS beta	149	Decreasing
Figure 4	a-d	F4_loess_curves	Age-grid LOESS fitted protein trajectories.	figure_source	figure9_metscore2_protein_loess_curves_source.tsv	3	ca6	63.2	-0.101	36787	30	ok	CA6	-0.126674	9.39536e-144	6.6962e-143	143.027	Negative PWAS beta	149	Decreasing
Figure 4	a-d	F4_loess_curves	Age-grid LOESS fitted protein trajectories.	figure_source	figure9_metscore2_protein_loess_curves_source.tsv	3	ca6	63.6833	-0.111757	36787	30	ok	CA6	-0.126674	9.39536e-144	6.6962e-143	143.027	Negative PWAS beta	149	Decreasing
Figure 4	a-d	F4_loess_curves	Age-grid LOESS fitted protein trajectories.	figure_source	figure9_metscore2_protein_loess_curves_source.tsv	3	ca6	64.1667	-0.122649	36787	30	ok	CA6	-0.126674	9.39536e-144	6.6962e-143	143.027	Negative PWAS beta	149	Decreasing
Figure 4	a-d	F4_loess_curves	Age-grid LOESS fitted protein trajectories.	figure_source	figure9_metscore2_protein_loess_curves_source.tsv	3	ca6	64.65	-0.133673	36787	30	ok	CA6	-0.126674	9.39536e-144	6.6962e-143	143.027	Negative PWAS beta	149	Decreasing
Figure 4	a-d	F4_loess_curves	Age-grid LOESS fitted protein trajectories.	figure_source	figure9_metscore2_protein_loess_curves_source.tsv	3	ca6	65.1333	-0.144822	36787	30	ok	CA6	-0.126674	9.39536e-144	6.6962e-143	143.027	Negative PWAS beta	149	Decreasing
Figure 4	a-d	F4_loess_curves	Age-grid LOESS fitted protein trajectories.	figure_source	figure9_metscore2_protein_loess_curves_source.tsv	3	ca6	65.6167	-0.156088	36787	30	ok	CA6	-0.126674	9.39536e-144	6.6962e-143	143.027	Negative PWAS beta	149	Decreasing
Figure 4	a-d	F4_loess_curves	Age-grid LOESS fitted protein trajectories.	figure_source	figure9_metscore2_protein_loess_curves_source.tsv	3	ca6	66.1	-0.167466	36787	30	ok	CA6	-0.126674	9.39536e-144	6.6962e-143	143.027	Negative PWAS beta	149	Decreasing
Figure 4	a-d	F4_loess_curves	Age-grid LOESS fitted protein trajectories.	figure_source	figure9_metscore2_protein_loess_curves_source.tsv	3	ca6	66.5833	-0.178947	36787	30	ok	CA6	-0.126674	9.39536e-144	6.6962e-143	143.027	Negative PWAS beta	149	Decreasing
Figure 4	a-d	F4_loess_curves	Age-grid LOESS fitted protein trajectories.	figure_source	figure9_metscore2_protein_loess_curves_source.tsv	3	ca6	67.0667	-0.190527	36787	30	ok	CA6	-0.126674	9.39536e-144	6.6962e-143	143.027	Negative PWAS beta	149	Decreasing
Figure 4	a-d	F4_loess_curves	Age-grid LOESS fitted protein trajectories.	figure_source	figure9_metscore2_protein_loess_curves_source.tsv	3	ca6	67.55	-0.2022	36787	30	ok	CA6	-0.126674	9.39536e-144	6.6962e-143	143.027	Negative PWAS beta	149	Decreasing
Figure 4	a-d	F4_loess_curves	Age-grid LOESS fitted protein trajectories.	figure_source	figure9_metscore2_protein_loess_curves_source.tsv	3	ca6	68.0333	-0.213962	36787	30	ok	CA6	-0.126674	9.39536e-144	6.6962e-143	143.027	Negative PWAS beta	149	Decreasing
Figure 4	a-d	F4_loess_curves	Age-grid LOESS fitted protein trajectories.	figure_source	figure9_metscore2_protein_loess_curves_source.tsv	3	ca6	68.5167	-0.225808	36787	30	ok	CA6	-0.126674	9.39536e-144	6.6962e-143	143.027	Negative PWAS beta	149	Decreasing
Figure 4	a-d	F4_loess_curves	Age-grid LOESS fitted protein trajectories.	figure_source	figure9_metscore2_protein_loess_curves_source.tsv	3	ca6	69	-0.237736	36787	30	ok	CA6	-0.126674	9.39536e-144	6.6962e-143	143.027	Negative PWAS beta	149	Decreasing
Figure 4	a-d	F4_loess_curves	Age-grid LOESS fitted protein trajectories.	figure_source	figure9_metscore2_protein_loess_curves_source.tsv	3	cbln4	40	0.129529	37210	30	ok	CBLN4	-0.0968572	2.05422e-98	1.09271e-97	97.6874	Negative PWAS beta	149	Decreasing
Figure 4	a-d	F4_loess_curves	Age-grid LOESS fitted protein trajectories.	figure_source	figure9_metscore2_protein_loess_curves_source.tsv	3	cbln4	40.4833	0.115538	37210	30	ok	CBLN4	-0.0968572	2.05422e-98	1.09271e-97	97.6874	Negative PWAS beta	149	Decreasing
Figure 4	a-d	F4_loess_curves	Age-grid LOESS fitted protein trajectories.	figure_source	figure9_metscore2_protein_loess_curves_source.tsv	3	cbln4	40.9667	0.102369	37210	30	ok	CBLN4	-0.0968572	2.05422e-98	1.09271e-97	97.6874	Negative PWAS beta	149	Decreasing
Figure 4	a-d	F4_loess_curves	Age-grid LOESS fitted protein trajectories.	figure_source	figure9_metscore2_protein_loess_curves_source.tsv	3	cbln4	41.45	0.0900175	37210	30	ok	CBLN4	-0.0968572	2.05422e-98	1.09271e-97	97.6874	Negative PWAS beta	149	Decreasing
Figure 4	a-d	F4_loess_curves	Age-grid LOESS fitted protein trajectories.	figure_source	figure9_metscore2_protein_loess_curves_source.tsv	3	cbln4	41.9333	0.0784787	37210	30	ok	CBLN4	-0.0968572	2.05422e-98	1.09271e-97	97.6874	Negative PWAS beta	149	Decreasing
Figure 4	a-d	F4_loess_curves	Age-grid LOESS fitted protein trajectories.	figure_source	figure9_metscore2_protein_loess_curves_source.tsv	3	cbln4	42.4167	0.0677455	37210	30	ok	CBLN4	-0.0968572	2.05422e-98	1.09271e-97	97.6874	Negative PWAS beta	149	Decreasing
Figure 4	a-d	F4_loess_curves	Age-grid LOESS fitted protein trajectories.	figure_source	figure9_metscore2_protein_loess_curves_source.tsv	3	cbln4	42.9	0.05781	37210	30	ok	CBLN4	-0.0968572	2.05422e-98	1.09271e-97	97.6874	Negative PWAS beta	149	Decreasing
Figure 4	a-d	F4_loess_curves	Age-grid LOESS fitted protein trajectories.	figure_source	figure9_metscore2_protein_loess_curves_source.tsv	3	cbln4	43.3833	0.048663	37210	30	ok	CBLN4	-0.0968572	2.05422e-98	1.09271e-97	97.6874	Negative PWAS beta	149	Decreasing
Figure 4	a-d	F4_loess_curves	Age-grid LOESS fitted protein trajectories.	figure_source	figure9_metscore2_protein_loess_curves_source.tsv	3	cbln4	43.8667	0.0402946	37210	30	ok	CBLN4	-0.0968572	2.05422e-98	1.09271e-97	97.6874	Negative PWAS beta	149	Decreasing
Figure 4	a-d	F4_loess_curves	Age-grid LOESS fitted protein trajectories.	figure_source	figure9_metscore2_protein_loess_curves_source.tsv	3	cbln4	44.35	0.0326942	37210	30	ok	CBLN4	-0.0968572	2.05422e-98	1.09271e-97	97.6874	Negative PWAS beta	149	Decreasing
Figure 4	a-d	F4_loess_curves	Age-grid LOESS fitted protein trajectories.	figure_source	figure9_metscore2_protein_loess_curves_source.tsv	3	cbln4	44.8333	0.0258536	37210	30	ok	CBLN4	-0.0968572	2.05422e-98	1.09271e-97	97.6874	Negative PWAS beta	149	Decreasing
Figure 4	a-d	F4_loess_curves	Age-grid LOESS fitted protein trajectories.	figure_source	figure9_metscore2_protein_loess_curves_source.tsv	3	cbln4	45.3167	0.0197671	37210	30	ok	CBLN4	-0.0968572	2.05422e-98	1.09271e-97	97.6874	Negative PWAS beta	149	Decreasing
Figure 4	a-d	F4_loess_curves	Age-grid LOESS fitted protein trajectories.	figure_source	figure9_metscore2_protein_loess_curves_source.tsv	3	cbln4	45.8	0.0144283	37210	30	ok	CBLN4	-0.0968572	2.05422e-98	1.09271e-97	97.6874	Negative PWAS beta	149	Decreasing
Figure 4	a-d	F4_loess_curves	Age-grid LOESS fitted protein trajectories.	figure_source	figure9_metscore2_protein_loess_curves_source.tsv	3	cbln4	46.2833	0.00983111	37210	30	ok	CBLN4	-0.0968572	2.05422e-98	1.09271e-97	97.6874	Negative PWAS beta	149	Decreasing
Figure 4	a-d	F4_loess_curves	Age-grid LOESS fitted protein trajectories.	figure_source	figure9_metscore2_protein_loess_curves_source.tsv	3	cbln4	46.7667	0.00597514	37210	30	ok	CBLN4	-0.0968572	2.05422e-98	1.09271e-97	97.6874	Negative PWAS beta	149	Decreasing
Figure 4	a-d	F4_loess_curves	Age-grid LOESS fitted protein trajectories.	figure_source	figure9_metscore2_protein_loess_curves_source.tsv	3	cbln4	47.25	0.00286773	37210	30	ok	CBLN4	-0.0968572	2.05422e-98	1.09271e-97	97.6874	Negative PWAS beta	149	Decreasing
Figure 4	a-d	F4_loess_curves	Age-grid LOESS fitted protein trajectories.	figure_source	figure9_metscore2_protein_loess_curves_source.tsv	3	cbln4	47.7333	0.000519285	37210	30	ok	CBLN4	-0.0968572	2.05422e-98	1.09271e-97	97.6874	Negative PWAS beta	149	Decreasing
Figure 4	a-d	F4_loess_curves	Age-grid LOESS fitted protein trajectories.	figure_source	figure9_metscore2_protein_loess_curves_source.tsv	3	cbln4	48.2167	-0.00105451	37210	30	ok	CBLN4	-0.0968572	2.05422e-98	1.09271e-97	97.6874	Negative PWAS beta	149	Decreasing
Figure 4	a-d	F4_loess_curves	Age-grid LOESS fitted protein trajectories.	figure_source	figure9_metscore2_protein_loess_curves_source.tsv	3	cbln4	48.7	-0.00181622	37210	30	ok	CBLN4	-0.0968572	2.05422e-98	1.09271e-97	97.6874	Negative PWAS beta	149	Decreasing
Figure 4	a-d	F4_loess_curves	Age-grid LOESS fitted protein trajectories.	figure_source	figure9_metscore2_protein_loess_curves_source.tsv	3	cbln4	49.1833	-0.00169209	37210	30	ok	CBLN4	-0.0968572	2.05422e-98	1.09271e-97	97.6874	Negative PWAS beta	149	Decreasing
Figure 4	a-d	F4_loess_curves	Age-grid LOESS fitted protein trajectories.	figure_source	figure9_metscore2_protein_loess_curves_source.tsv	3	cbln4	49.6667	-0.000566475	37210	30	ok	CBLN4	-0.0968572	2.05422e-98	1.09271e-97	97.6874	Negative PWAS beta	149	Decreasing
Figure 4	a-d	F4_loess_curves	Age-grid LOESS fitted protein trajectories.	figure_source	figure9_metscore2_protein_loess_curves_source.tsv	3	cbln4	50.15	0.00165686	37210	30	ok	CBLN4	-0.0968572	2.05422e-98	1.09271e-97	97.6874	Negative PWAS beta	149	Decreasing
Figure 4	a-d	F4_loess_curves	Age-grid LOESS fitted protein trajectories.	figure_source	figure9_metscore2_protein_loess_curves_source.tsv	3	cbln4	50.6333	0.00534194	37210	30	ok	CBLN4	-0.0968572	2.05422e-98	1.09271e-97	97.6874	Negative PWAS beta	149	Decreasing
Figure 4	a-d	F4_loess_curves	Age-grid LOESS fitted protein trajectories.	figure_source	figure9_metscore2_protein_loess_curves_source.tsv	3	cbln4	51.1167	0.00993472	37210	30	ok	CBLN4	-0.0968572	2.05422e-98	1.09271e-97	97.6874	Negative PWAS beta	149	Decreasing
Figure 4	a-d	F4_loess_curves	Age-grid LOESS fitted protein trajectories.	figure_source	figure9_metscore2_protein_loess_curves_source.tsv	3	cbln4	51.6	0.013761	37210	30	ok	CBLN4	-0.0968572	2.05422e-98	1.09271e-97	97.6874	Negative PWAS beta	149	Decreasing
Figure 4	a-d	F4_loess_curves	Age-grid LOESS fitted protein trajectories.	figure_source	figure9_metscore2_protein_loess_curves_source.tsv	3	cbln4	52.0833	0.0173537	37210	30	ok	CBLN4	-0.0968572	2.05422e-98	1.09271e-97	97.6874	Negative PWAS beta	149	Decreasing
Figure 4	a-d	F4_loess_curves	Age-grid LOESS fitted protein trajectories.	figure_source	figure9_metscore2_protein_loess_curves_source.tsv	3	cbln4	52.5667	0.0208718	37210	30	ok	CBLN4	-0.0968572	2.05422e-98	1.09271e-97	97.6874	Negative PWAS beta	149	Decreasing
Figure 4	a-d	F4_loess_curves	Age-grid LOESS fitted protein trajectories.	figure_source	figure9_metscore2_protein_loess_curves_source.tsv	3	cbln4	53.05	0.0230285	37210	30	ok	CBLN4	-0.0968572	2.05422e-98	1.09271e-97	97.6874	Negative PWAS beta	149	Decreasing
Figure 4	a-d	F4_loess_curves	Age-grid LOESS fitted protein trajectories.	figure_source	figure9_metscore2_protein_loess_curves_source.tsv	3	cbln4	53.5333	0.0261933	37210	30	ok	CBLN4	-0.0968572	2.05422e-98	1.09271e-97	97.6874	Negative PWAS beta	149	Decreasing
Figure 4	a-d	F4_loess_curves	Age-grid LOESS fitted protein trajectories.	figure_source	figure9_metscore2_protein_loess_curves_source.tsv	3	cbln4	54.0167	0.0271158	37210	30	ok	CBLN4	-0.0968572	2.05422e-98	1.09271e-97	97.6874	Negative PWAS beta	149	Decreasing
Figure 4	a-d	F4_loess_curves	Age-grid LOESS fitted protein trajectories.	figure_source	figure9_metscore2_protein_loess_curves_source.tsv	3	cbln4	54.5	0.0298674	37210	30	ok	CBLN4	-0.0968572	2.05422e-98	1.09271e-97	97.6874	Negative PWAS beta	149	Decreasing
Figure 4	a-d	F4_loess_curves	Age-grid LOESS fitted protein trajectories.	figure_source	figure9_metscore2_protein_loess_curves_source.tsv	3	cbln4	54.9833	0.0298945	37210	30	ok	CBLN4	-0.0968572	2.05422e-98	1.09271e-97	97.6874	Negative PWAS beta	149	Decreasing
Figure 4	a-d	F4_loess_curves	Age-grid LOESS fitted protein trajectories.	figure_source	figure9_metscore2_protein_loess_curves_source.tsv	3	cbln4	55.4667	0.0313695	37210	30	ok	CBLN4	-0.0968572	2.05422e-98	1.09271e-97	97.6874	Negative PWAS beta	149	Decreasing
Figure 4	a-d	F4_loess_curves	Age-grid LOESS fitted protein trajectories.	figure_source	figure9_metscore2_protein_loess_curves_source.tsv	3	cbln4	55.95	0.0306	37210	30	ok	CBLN4	-0.0968572	2.05422e-98	1.09271e-97	97.6874	Negative PWAS beta	149	Decreasing
Figure 4	a-d	F4_loess_curves	Age-grid LOESS fitted protein trajectories.	figure_source	figure9_metscore2_protein_loess_curves_source.tsv	3	cbln4	56.4333	0.0304025	37210	30	ok	CBLN4	-0.0968572	2.05422e-98	1.09271e-97	97.6874	Negative PWAS beta	149	Decreasing
Figure 4	a-d	F4_loess_curves	Age-grid LOESS fitted protein trajectories.	figure_source	figure9_metscore2_protein_loess_curves_source.tsv	3	cbln4	56.9167	0.0286663	37210	30	ok	CBLN4	-0.0968572	2.05422e-98	1.09271e-97	97.6874	Negative PWAS beta	149	Decreasing
Figure 4	a-d	F4_loess_curves	Age-grid LOESS fitted protein trajectories.	figure_source	figure9_metscore2_protein_loess_curves_source.tsv	3	cbln4	57.4	0.0266023	37210	30	ok	CBLN4	-0.0968572	2.05422e-98	1.09271e-97	97.6874	Negative PWAS beta	149	Decreasing
Figure 4	a-d	F4_loess_curves	Age-grid LOESS fitted protein trajectories.	figure_source	figure9_metscore2_protein_loess_curves_source.tsv	3	cbln4	57.8833	0.023729	37210	30	ok	CBLN4	-0.0968572	2.05422e-98	1.09271e-97	97.6874	Negative PWAS beta	149	Decreasing
Figure 4	a-d	F4_loess_curves	Age-grid LOESS fitted protein trajectories.	figure_source	figure9_metscore2_protein_loess_curves_source.tsv	3	cbln4	58.3667	0.0203627	37210	30	ok	CBLN4	-0.0968572	2.05422e-98	1.09271e-97	97.6874	Negative PWAS beta	149	Decreasing
Figure 4	a-d	F4_loess_curves	Age-grid LOESS fitted protein trajectories.	figure_source	figure9_metscore2_protein_loess_curves_source.tsv	3	cbln4	58.85	0.016642	37210	30	ok	CBLN4	-0.0968572	2.05422e-98	1.09271e-97	97.6874	Negative PWAS beta	149	Decreasing
Figure 4	a-d	F4_loess_curves	Age-grid LOESS fitted protein trajectories.	figure_source	figure9_metscore2_protein_loess_curves_source.tsv	3	cbln4	59.3333	0.0127267	37210	30	ok	CBLN4	-0.0968572	2.05422e-98	1.09271e-97	97.6874	Negative PWAS beta	149	Decreasing
Figure 4	a-d	F4_loess_curves	Age-grid LOESS fitted protein trajectories.	figure_source	figure9_metscore2_protein_loess_curves_source.tsv	3	cbln4	59.8167	0.00881902	37210	30	ok	CBLN4	-0.0968572	2.05422e-98	1.09271e-97	97.6874	Negative PWAS beta	149	Decreasing
Figure 4	a-d	F4_loess_curves	Age-grid LOESS fitted protein trajectories.	figure_source	figure9_metscore2_protein_loess_curves_source.tsv	3	cbln4	60.3	0.00494086	37210	30	ok	CBLN4	-0.0968572	2.05422e-98	1.09271e-97	97.6874	Negative PWAS beta	149	Decreasing
Figure 4	a-d	F4_loess_curves	Age-grid LOESS fitted protein trajectories.	figure_source	figure9_metscore2_protein_loess_curves_source.tsv	3	cbln4	60.7833	0.00104782	37210	30	ok	CBLN4	-0.0968572	2.05422e-98	1.09271e-97	97.6874	Negative PWAS beta	149	Decreasing
Figure 4	a-d	F4_loess_curves	Age-grid LOESS fitted protein trajectories.	figure_source	figure9_metscore2_protein_loess_curves_source.tsv	3	cbln4	61.2667	-0.00289789	37210	30	ok	CBLN4	-0.0968572	2.05422e-98	1.09271e-97	97.6874	Negative PWAS beta	149	Decreasing
Figure 4	a-d	F4_loess_curves	Age-grid LOESS fitted protein trajectories.	figure_source	figure9_metscore2_protein_loess_curves_source.tsv	3	cbln4	61.75	-0.00692048	37210	30	ok	CBLN4	-0.0968572	2.05422e-98	1.09271e-97	97.6874	Negative PWAS beta	149	Decreasing
Figure 4	a-d	F4_loess_curves	Age-grid LOESS fitted protein trajectories.	figure_source	figure9_metscore2_protein_loess_curves_source.tsv	3	cbln4	62.2333	-0.0110351	37210	30	ok	CBLN4	-0.0968572	2.05422e-98	1.09271e-97	97.6874	Negative PWAS beta	149	Decreasing
Figure 4	a-d	F4_loess_curves	Age-grid LOESS fitted protein trajectories.	figure_source	figure9_metscore2_protein_loess_curves_source.tsv	3	cbln4	62.7167	-0.015252	37210	30	ok	CBLN4	-0.0968572	2.05422e-98	1.09271e-97	97.6874	Negative PWAS beta	149	Decreasing
Figure 4	a-d	F4_loess_curves	Age-grid LOESS fitted protein trajectories.	figure_source	figure9_metscore2_protein_loess_curves_source.tsv	3	cbln4	63.2	-0.0195788	37210	30	ok	CBLN4	-0.0968572	2.05422e-98	1.09271e-97	97.6874	Negative PWAS beta	149	Decreasing
Figure 4	a-d	F4_loess_curves	Age-grid LOESS fitted protein trajectories.	figure_source	figure9_metscore2_protein_loess_curves_source.tsv	3	cbln4	63.6833	-0.0240203	37210	30	ok	CBLN4	-0.0968572	2.05422e-98	1.09271e-97	97.6874	Negative PWAS beta	149	Decreasing
Figure 4	a-d	F4_loess_curves	Age-grid LOESS fitted protein trajectories.	figure_source	figure9_metscore2_protein_loess_curves_source.tsv	3	cbln4	64.1667	-0.0285799	37210	30	ok	CBLN4	-0.0968572	2.05422e-98	1.09271e-97	97.6874	Negative PWAS beta	149	Decreasing
Figure 4	a-d	F4_loess_curves	Age-grid LOESS fitted protein trajectories.	figure_source	figure9_metscore2_protein_loess_curves_source.tsv	3	cbln4	64.65	-0.0332581	37210	30	ok	CBLN4	-0.0968572	2.05422e-98	1.09271e-97	97.6874	Negative PWAS beta	149	Decreasing
Figure 4	a-d	F4_loess_curves	Age-grid LOESS fitted protein trajectories.	figure_source	figure9_metscore2_protein_loess_curves_source.tsv	3	cbln4	65.1333	-0.038053	37210	30	ok	CBLN4	-0.0968572	2.05422e-98	1.09271e-97	97.6874	Negative PWAS beta	149	Decreasing
Figure 4	a-d	F4_loess_curves	Age-grid LOESS fitted protein trajectories.	figure_source	figure9_metscore2_protein_loess_curves_source.tsv	3	cbln4	65.6167	-0.0429624	37210	30	ok	CBLN4	-0.0968572	2.05422e-98	1.09271e-97	97.6874	Negative PWAS beta	149	Decreasing
Figure 4	a-d	F4_loess_curves	Age-grid LOESS fitted protein trajectories.	figure_source	figure9_metscore2_protein_loess_curves_source.tsv	3	cbln4	66.1	-0.0479835	37210	30	ok	CBLN4	-0.0968572	2.05422e-98	1.09271e-97	97.6874	Negative PWAS beta	149	Decreasing
Figure 4	a-d	F4_loess_curves	Age-grid LOESS fitted protein trajectories.	figure_source	figure9_metscore2_protein_loess_curves_source.tsv	3	cbln4	66.5833	-0.053113	37210	30	ok	CBLN4	-0.0968572	2.05422e-98	1.09271e-97	97.6874	Negative PWAS beta	149	Decreasing
Figure 4	a-d	F4_loess_curves	Age-grid LOESS fitted protein trajectories.	figure_source	figure9_metscore2_protein_loess_curves_source.tsv	3	cbln4	67.0667	-0.0583466	37210	30	ok	CBLN4	-0.0968572	2.05422e-98	1.09271e-97	97.6874	Negative PWAS beta	149	Decreasing
Figure 4	a-d	F4_loess_curves	Age-grid LOESS fitted protein trajectories.	figure_source	figure9_metscore2_protein_loess_curves_source.tsv	3	cbln4	67.55	-0.0636802	37210	30	ok	CBLN4	-0.0968572	2.05422e-98	1.09271e-97	97.6874	Negative PWAS beta	149	Decreasing
Figure 4	a-d	F4_loess_curves	Age-grid LOESS fitted protein trajectories.	figure_source	figure9_metscore2_protein_loess_curves_source.tsv	3	cbln4	68.0333	-0.0691101	37210	30	ok	CBLN4	-0.0968572	2.05422e-98	1.09271e-97	97.6874	Negative PWAS beta	149	Decreasing
Figure 4	a-d	F4_loess_curves	Age-grid LOESS fitted protein trajectories.	figure_source	figure9_metscore2_protein_loess_curves_source.tsv	3	cbln4	68.5167	-0.0746328	37210	30	ok	CBLN4	-0.0968572	2.05422e-98	1.09271e-97	97.6874	Negative PWAS beta	149	Decreasing
Figure 4	a-d	F4_loess_curves	Age-grid LOESS fitted protein trajectories.	figure_source	figure9_metscore2_protein_loess_curves_source.tsv	3	cbln4	69	-0.0802458	37210	30	ok	CBLN4	-0.0968572	2.05422e-98	1.09271e-97	97.6874	Negative PWAS beta	149	Decreasing
Figure 4	a-d	F4_loess_curves	Age-grid LOESS fitted protein trajectories.	figure_source	figure9_metscore2_protein_loess_curves_source.tsv	3	cd1c	40	0.302434	37013	30	ok	CD1C	-0.0703289	2.94757e-50	1.07402e-49	49.5305	Negative PWAS beta	149	Decreasing
Figure 4	a-d	F4_loess_curves	Age-grid LOESS fitted protein trajectories.	figure_source	figure9_metscore2_protein_loess_curves_source.tsv	3	cd1c	40.4833	0.293527	37013	30	ok	CD1C	-0.0703289	2.94757e-50	1.07402e-49	49.5305	Negative PWAS beta	149	Decreasing
Figure 4	a-d	F4_loess_curves	Age-grid LOESS fitted protein trajectories.	figure_source	figure9_metscore2_protein_loess_curves_source.tsv	3	cd1c	40.9667	0.284681	37013	30	ok	CD1C	-0.0703289	2.94757e-50	1.07402e-49	49.5305	Negative PWAS beta	149	Decreasing
Figure 4	a-d	F4_loess_curves	Age-grid LOESS fitted protein trajectories.	figure_source	figure9_metscore2_protein_loess_curves_source.tsv	3	cd1c	41.45	0.275892	37013	30	ok	CD1C	-0.0703289	2.94757e-50	1.07402e-49	49.5305	Negative PWAS beta	149	Decreasing
Figure 4	a-d	F4_loess_curves	Age-grid LOESS fitted protein trajectories.	figure_source	figure9_metscore2_protein_loess_curves_source.tsv	3	cd1c	41.9333	0.267161	37013	30	ok	CD1C	-0.0703289	2.94757e-50	1.07402e-49	49.5305	Negative PWAS beta	149	Decreasing
Figure 4	a-d	F4_loess_curves	Age-grid LOESS fitted protein trajectories.	figure_source	figure9_metscore2_protein_loess_curves_source.tsv	3	cd1c	42.4167	0.258492	37013	30	ok	CD1C	-0.0703289	2.94757e-50	1.07402e-49	49.5305	Negative PWAS beta	149	Decreasing
Figure 4	a-d	F4_loess_curves	Age-grid LOESS fitted protein trajectories.	figure_source	figure9_metscore2_protein_loess_curves_source.tsv	3	cd1c	42.9	0.249894	37013	30	ok	CD1C	-0.0703289	2.94757e-50	1.07402e-49	49.5305	Negative PWAS beta	149	Decreasing
Figure 4	a-d	F4_loess_curves	Age-grid LOESS fitted protein trajectories.	figure_source	figure9_metscore2_protein_loess_curves_source.tsv	3	cd1c	43.3833	0.241375	37013	30	ok	CD1C	-0.0703289	2.94757e-50	1.07402e-49	49.5305	Negative PWAS beta	149	Decreasing
Figure 4	a-d	F4_loess_curves	Age-grid LOESS fitted protein trajectories.	figure_source	figure9_metscore2_protein_loess_curves_source.tsv	3	cd1c	43.8667	0.232946	37013	30	ok	CD1C	-0.0703289	2.94757e-50	1.07402e-49	49.5305	Negative PWAS beta	149	Decreasing
Figure 4	a-d	F4_loess_curves	Age-grid LOESS fitted protein trajectories.	figure_source	figure9_metscore2_protein_loess_curves_source.tsv	3	cd1c	44.35	0.224618	37013	30	ok	CD1C	-0.0703289	2.94757e-50	1.07402e-49	49.5305	Negative PWAS beta	149	Decreasing
Figure 4	a-d	F4_loess_curves	Age-grid LOESS fitted protein trajectories.	figure_source	figure9_metscore2_protein_loess_curves_source.tsv	3	cd1c	44.8333	0.216401	37013	30	ok	CD1C	-0.0703289	2.94757e-50	1.07402e-49	49.5305	Negative PWAS beta	149	Decreasing
Figure 4	a-d	F4_loess_curves	Age-grid LOESS fitted protein trajectories.	figure_source	figure9_metscore2_protein_loess_curves_source.tsv	3	cd1c	45.3167	0.208306	37013	30	ok	CD1C	-0.0703289	2.94757e-50	1.07402e-49	49.5305	Negative PWAS beta	149	Decreasing
Figure 4	a-d	F4_loess_curves	Age-grid LOESS fitted protein trajectories.	figure_source	figure9_metscore2_protein_loess_curves_source.tsv	3	cd1c	45.8	0.200338	37013	30	ok	CD1C	-0.0703289	2.94757e-50	1.07402e-49	49.5305	Negative PWAS beta	149	Decreasing
Figure 4	a-d	F4_loess_curves	Age-grid LOESS fitted protein trajectories.	figure_source	figure9_metscore2_protein_loess_curves_source.tsv	3	cd1c	46.2833	0.192501	37013	30	ok	CD1C	-0.0703289	2.94757e-50	1.07402e-49	49.5305	Negative PWAS beta	149	Decreasing
Figure 4	a-d	F4_loess_curves	Age-grid LOESS fitted protein trajectories.	figure_source	figure9_metscore2_protein_loess_curves_source.tsv	3	cd1c	46.7667	0.184796	37013	30	ok	CD1C	-0.0703289	2.94757e-50	1.07402e-49	49.5305	Negative PWAS beta	149	Decreasing
Figure 4	a-d	F4_loess_curves	Age-grid LOESS fitted protein trajectories.	figure_source	figure9_metscore2_protein_loess_curves_source.tsv	3	cd1c	47.25	0.177217	37013	30	ok	CD1C	-0.0703289	2.94757e-50	1.07402e-49	49.5305	Negative PWAS beta	149	Decreasing
Figure 4	a-d	F4_loess_curves	Age-grid LOESS fitted protein trajectories.	figure_source	figure9_metscore2_protein_loess_curves_source.tsv	3	cd1c	47.7333	0.169751	37013	30	ok	CD1C	-0.0703289	2.94757e-50	1.07402e-49	49.5305	Negative PWAS beta	149	Decreasing
Figure 4	a-d	F4_loess_curves	Age-grid LOESS fitted protein trajectories.	figure_source	figure9_metscore2_protein_loess_curves_source.tsv	3	cd1c	48.2167	0.162367	37013	30	ok	CD1C	-0.0703289	2.94757e-50	1.07402e-49	49.5305	Negative PWAS beta	149	Decreasing
Figure 4	a-d	F4_loess_curves	Age-grid LOESS fitted protein trajectories.	figure_source	figure9_metscore2_protein_loess_curves_source.tsv	3	cd1c	48.7	0.155012	37013	30	ok	CD1C	-0.0703289	2.94757e-50	1.07402e-49	49.5305	Negative PWAS beta	149	Decreasing
Figure 4	a-d	F4_loess_curves	Age-grid LOESS fitted protein trajectories.	figure_source	figure9_metscore2_protein_loess_curves_source.tsv	3	cd1c	49.1833	0.147585	37013	30	ok	CD1C	-0.0703289	2.94757e-50	1.07402e-49	49.5305	Negative PWAS beta	149	Decreasing
Figure 4	a-d	F4_loess_curves	Age-grid LOESS fitted protein trajectories.	figure_source	figure9_metscore2_protein_loess_curves_source.tsv	3	cd1c	49.6667	0.139929	37013	30	ok	CD1C	-0.0703289	2.94757e-50	1.07402e-49	49.5305	Negative PWAS beta	149	Decreasing
Figure 4	a-d	F4_loess_curves	Age-grid LOESS fitted protein trajectories.	figure_source	figure9_metscore2_protein_loess_curves_source.tsv	3	cd1c	50.15	0.131868	37013	30	ok	CD1C	-0.0703289	2.94757e-50	1.07402e-49	49.5305	Negative PWAS beta	149	Decreasing
Figure 4	a-d	F4_loess_curves	Age-grid LOESS fitted protein trajectories.	figure_source	figure9_metscore2_protein_loess_curves_source.tsv	3	cd1c	50.6333	0.124228	37013	30	ok	CD1C	-0.0703289	2.94757e-50	1.07402e-49	49.5305	Negative PWAS beta	149	Decreasing
Figure 4	a-d	F4_loess_curves	Age-grid LOESS fitted protein trajectories.	figure_source	figure9_metscore2_protein_loess_curves_source.tsv	3	cd1c	51.1167	0.11856	37013	30	ok	CD1C	-0.0703289	2.94757e-50	1.07402e-49	49.5305	Negative PWAS beta	149	Decreasing
Figure 4	a-d	F4_loess_curves	Age-grid LOESS fitted protein trajectories.	figure_source	figure9_metscore2_protein_loess_curves_source.tsv	3	cd1c	51.6	0.111958	37013	30	ok	CD1C	-0.0703289	2.94757e-50	1.07402e-49	49.5305	Negative PWAS beta	149	Decreasing
Figure 4	a-d	F4_loess_curves	Age-grid LOESS fitted protein trajectories.	figure_source	figure9_metscore2_protein_loess_curves_source.tsv	3	cd1c	52.0833	0.107492	37013	30	ok	CD1C	-0.0703289	2.94757e-50	1.07402e-49	49.5305	Negative PWAS beta	149	Decreasing
Figure 4	a-d	F4_loess_curves	Age-grid LOESS fitted protein trajectories.	figure_source	figure9_metscore2_protein_loess_curves_source.tsv	3	cd1c	52.5667	0.101845	37013	30	ok	CD1C	-0.0703289	2.94757e-50	1.07402e-49	49.5305	Negative PWAS beta	149	Decreasing
Figure 4	a-d	F4_loess_curves	Age-grid LOESS fitted protein trajectories.	figure_source	figure9_metscore2_protein_loess_curves_source.tsv	3	cd1c	53.05	0.0973657	37013	30	ok	CD1C	-0.0703289	2.94757e-50	1.07402e-49	49.5305	Negative PWAS beta	149	Decreasing
Figure 4	a-d	F4_loess_curves	Age-grid LOESS fitted protein trajectories.	figure_source	figure9_metscore2_protein_loess_curves_source.tsv	3	cd1c	53.5333	0.092257	37013	30	ok	CD1C	-0.0703289	2.94757e-50	1.07402e-49	49.5305	Negative PWAS beta	149	Decreasing
Figure 4	a-d	F4_loess_curves	Age-grid LOESS fitted protein trajectories.	figure_source	figure9_metscore2_protein_loess_curves_source.tsv	3	cd1c	54.0167	0.0873981	37013	30	ok	CD1C	-0.0703289	2.94757e-50	1.07402e-49	49.5305	Negative PWAS beta	149	Decreasing
Figure 4	a-d	F4_loess_curves	Age-grid LOESS fitted protein trajectories.	figure_source	figure9_metscore2_protein_loess_curves_source.tsv	3	cd1c	54.5	0.0823302	37013	30	ok	CD1C	-0.0703289	2.94757e-50	1.07402e-49	49.5305	Negative PWAS beta	149	Decreasing
Figure 4	a-d	F4_loess_curves	Age-grid LOESS fitted protein trajectories.	figure_source	figure9_metscore2_protein_loess_curves_source.tsv	3	cd1c	54.9833	0.0773974	37013	30	ok	CD1C	-0.0703289	2.94757e-50	1.07402e-49	49.5305	Negative PWAS beta	149	Decreasing
Figure 4	a-d	F4_loess_curves	Age-grid LOESS fitted protein trajectories.	figure_source	figure9_metscore2_protein_loess_curves_source.tsv	3	cd1c	55.4667	0.0717522	37013	30	ok	CD1C	-0.0703289	2.94757e-50	1.07402e-49	49.5305	Negative PWAS beta	149	Decreasing
Figure 4	a-d	F4_loess_curves	Age-grid LOESS fitted protein trajectories.	figure_source	figure9_metscore2_protein_loess_curves_source.tsv	3	cd1c	55.95	0.0660795	37013	30	ok	CD1C	-0.0703289	2.94757e-50	1.07402e-49	49.5305	Negative PWAS beta	149	Decreasing
Figure 4	a-d	F4_loess_curves	Age-grid LOESS fitted protein trajectories.	figure_source	figure9_metscore2_protein_loess_curves_source.tsv	3	cd1c	56.4333	0.0594986	37013	30	ok	CD1C	-0.0703289	2.94757e-50	1.07402e-49	49.5305	Negative PWAS beta	149	Decreasing
Figure 4	a-d	F4_loess_curves	Age-grid LOESS fitted protein trajectories.	figure_source	figure9_metscore2_protein_loess_curves_source.tsv	3	cd1c	56.9167	0.0524662	37013	30	ok	CD1C	-0.0703289	2.94757e-50	1.07402e-49	49.5305	Negative PWAS beta	149	Decreasing
Figure 4	a-d	F4_loess_curves	Age-grid LOESS fitted protein trajectories.	figure_source	figure9_metscore2_protein_loess_curves_source.tsv	3	cd1c	57.4	0.0444811	37013	30	ok	CD1C	-0.0703289	2.94757e-50	1.07402e-49	49.5305	Negative PWAS beta	149	Decreasing
Figure 4	a-d	F4_loess_curves	Age-grid LOESS fitted protein trajectories.	figure_source	figure9_metscore2_protein_loess_curves_source.tsv	3	cd1c	57.8833	0.0353894	37013	30	ok	CD1C	-0.0703289	2.94757e-50	1.07402e-49	49.5305	Negative PWAS beta	149	Decreasing
Figure 4	a-d	F4_loess_curves	Age-grid LOESS fitted protein trajectories.	figure_source	figure9_metscore2_protein_loess_curves_source.tsv	3	cd1c	58.3667	0.0255762	37013	30	ok	CD1C	-0.0703289	2.94757e-50	1.07402e-49	49.5305	Negative PWAS beta	149	Decreasing
Figure 4	a-d	F4_loess_curves	Age-grid LOESS fitted protein trajectories.	figure_source	figure9_metscore2_protein_loess_curves_source.tsv	3	cd1c	58.85	0.0141517	37013	30	ok	CD1C	-0.0703289	2.94757e-50	1.07402e-49	49.5305	Negative PWAS beta	149	Decreasing
Figure 4	a-d	F4_loess_curves	Age-grid LOESS fitted protein trajectories.	figure_source	figure9_metscore2_protein_loess_curves_source.tsv	3	cd1c	59.3333	0.00083065	37013	30	ok	CD1C	-0.0703289	2.94757e-50	1.07402e-49	49.5305	Negative PWAS beta	149	Decreasing
Figure 4	a-d	F4_loess_curves	Age-grid LOESS fitted protein trajectories.	figure_source	figure9_metscore2_protein_loess_curves_source.tsv	3	cd1c	59.8167	-0.0132285	37013	30	ok	CD1C	-0.0703289	2.94757e-50	1.07402e-49	49.5305	Negative PWAS beta	149	Decreasing
Figure 4	a-d	F4_loess_curves	Age-grid LOESS fitted protein trajectories.	figure_source	figure9_metscore2_protein_loess_curves_source.tsv	3	cd1c	60.3	-0.0275855	37013	30	ok	CD1C	-0.0703289	2.94757e-50	1.07402e-49	49.5305	Negative PWAS beta	149	Decreasing
Figure 4	a-d	F4_loess_curves	Age-grid LOESS fitted protein trajectories.	figure_source	figure9_metscore2_protein_loess_curves_source.tsv	3	cd1c	60.7833	-0.0421633	37013	30	ok	CD1C	-0.0703289	2.94757e-50	1.07402e-49	49.5305	Negative PWAS beta	149	Decreasing
Figure 4	a-d	F4_loess_curves	Age-grid LOESS fitted protein trajectories.	figure_source	figure9_metscore2_protein_loess_curves_source.tsv	3	cd1c	61.2667	-0.0569838	37013	30	ok	CD1C	-0.0703289	2.94757e-50	1.07402e-49	49.5305	Negative PWAS beta	149	Decreasing
Figure 4	a-d	F4_loess_curves	Age-grid LOESS fitted protein trajectories.	figure_source	figure9_metscore2_protein_loess_curves_source.tsv	3	cd1c	61.75	-0.0720868	37013	30	ok	CD1C	-0.0703289	2.94757e-50	1.07402e-49	49.5305	Negative PWAS beta	149	Decreasing
Figure 4	a-d	F4_loess_curves	Age-grid LOESS fitted protein trajectories.	figure_source	figure9_metscore2_protein_loess_curves_source.tsv	3	cd1c	62.2333	-0.0875103	37013	30	ok	CD1C	-0.0703289	2.94757e-50	1.07402e-49	49.5305	Negative PWAS beta	149	Decreasing
Figure 4	a-d	F4_loess_curves	Age-grid LOESS fitted protein trajectories.	figure_source	figure9_metscore2_protein_loess_curves_source.tsv	3	cd1c	62.7167	-0.103288	37013	30	ok	CD1C	-0.0703289	2.94757e-50	1.07402e-49	49.5305	Negative PWAS beta	149	Decreasing
Figure 4	a-d	F4_loess_curves	Age-grid LOESS fitted protein trajectories.	figure_source	figure9_metscore2_protein_loess_curves_source.tsv	3	cd1c	63.2	-0.119448	37013	30	ok	CD1C	-0.0703289	2.94757e-50	1.07402e-49	49.5305	Negative PWAS beta	149	Decreasing
Figure 4	a-d	F4_loess_curves	Age-grid LOESS fitted protein trajectories.	figure_source	figure9_metscore2_protein_loess_curves_source.tsv	3	cd1c	63.6833	-0.136013	37013	30	ok	CD1C	-0.0703289	2.94757e-50	1.07402e-49	49.5305	Negative PWAS beta	149	Decreasing
Figure 4	a-d	F4_loess_curves	Age-grid LOESS fitted protein trajectories.	figure_source	figure9_metscore2_protein_loess_curves_source.tsv	3	cd1c	64.1667	-0.153	37013	30	ok	CD1C	-0.0703289	2.94757e-50	1.07402e-49	49.5305	Negative PWAS beta	149	Decreasing
Figure 4	a-d	F4_loess_curves	Age-grid LOESS fitted protein trajectories.	figure_source	figure9_metscore2_protein_loess_curves_source.tsv	3	cd1c	64.65	-0.170417	37013	30	ok	CD1C	-0.0703289	2.94757e-50	1.07402e-49	49.5305	Negative PWAS beta	149	Decreasing
Figure 4	a-d	F4_loess_curves	Age-grid LOESS fitted protein trajectories.	figure_source	figure9_metscore2_protein_loess_curves_source.tsv	3	cd1c	65.1333	-0.188263	37013	30	ok	CD1C	-0.0703289	2.94757e-50	1.07402e-49	49.5305	Negative PWAS beta	149	Decreasing
Figure 4	a-d	F4_loess_curves	Age-grid LOESS fitted protein trajectories.	figure_source	figure9_metscore2_protein_loess_curves_source.tsv	3	cd1c	65.6167	-0.206535	37013	30	ok	CD1C	-0.0703289	2.94757e-50	1.07402e-49	49.5305	Negative PWAS beta	149	Decreasing
Figure 4	a-d	F4_loess_curves	Age-grid LOESS fitted protein trajectories.	figure_source	figure9_metscore2_protein_loess_curves_source.tsv	3	cd1c	66.1	-0.225226	37013	30	ok	CD1C	-0.0703289	2.94757e-50	1.07402e-49	49.5305	Negative PWAS beta	149	Decreasing
Figure 4	a-d	F4_loess_curves	Age-grid LOESS fitted protein trajectories.	figure_source	figure9_metscore2_protein_loess_curves_source.tsv	3	cd1c	66.5833	-0.244324	37013	30	ok	CD1C	-0.0703289	2.94757e-50	1.07402e-49	49.5305	Negative PWAS beta	149	Decreasing
Figure 4	a-d	F4_loess_curves	Age-grid LOESS fitted protein trajectories.	figure_source	figure9_metscore2_protein_loess_curves_source.tsv	3	cd1c	67.0667	-0.263817	37013	30	ok	CD1C	-0.0703289	2.94757e-50	1.07402e-49	49.5305	Negative PWAS beta	149	Decreasing
Figure 4	a-d	F4_loess_curves	Age-grid LOESS fitted protein trajectories.	figure_source	figure9_metscore2_protein_loess_curves_source.tsv	3	cd1c	67.55	-0.283686	37013	30	ok	CD1C	-0.0703289	2.94757e-50	1.07402e-49	49.5305	Negative PWAS beta	149	Decreasing
Figure 4	a-d	F4_loess_curves	Age-grid LOESS fitted protein trajectories.	figure_source	figure9_metscore2_protein_loess_curves_source.tsv	3	cd1c	68.0333	-0.303912	37013	30	ok	CD1C	-0.0703289	2.94757e-50	1.07402e-49	49.5305	Negative PWAS beta	149	Decreasing
Figure 4	a-d	F4_loess_curves	Age-grid LOESS fitted protein trajectories.	figure_source	figure9_metscore2_protein_loess_curves_source.tsv	3	cd1c	68.5167	-0.324477	37013	30	ok	CD1C	-0.0703289	2.94757e-50	1.07402e-49	49.5305	Negative PWAS beta	149	Decreasing
Figure 4	a-d	F4_loess_curves	Age-grid LOESS fitted protein trajectories.	figure_source	figure9_metscore2_protein_loess_curves_source.tsv	3	cd1c	69	-0.345359	37013	30	ok	CD1C	-0.0703289	2.94757e-50	1.07402e-49	49.5305	Negative PWAS beta	149	Decreasing
Figure 4	a-d	F4_loess_curves	Age-grid LOESS fitted protein trajectories.	figure_source	figure9_metscore2_protein_loess_curves_source.tsv	3	cd69	40	-0.00727937	36745	30	ok	CD69	0.0199577	1.24207e-05	2.18901e-05	4.90586	Positive PWAS beta	149	Decreasing
Figure 4	a-d	F4_loess_curves	Age-grid LOESS fitted protein trajectories.	figure_source	figure9_metscore2_protein_loess_curves_source.tsv	3	cd69	40.4833	-0.00514677	36745	30	ok	CD69	0.0199577	1.24207e-05	2.18901e-05	4.90586	Positive PWAS beta	149	Decreasing
Figure 4	a-d	F4_loess_curves	Age-grid LOESS fitted protein trajectories.	figure_source	figure9_metscore2_protein_loess_curves_source.tsv	3	cd69	40.9667	-0.00310326	36745	30	ok	CD69	0.0199577	1.24207e-05	2.18901e-05	4.90586	Positive PWAS beta	149	Decreasing
Figure 4	a-d	F4_loess_curves	Age-grid LOESS fitted protein trajectories.	figure_source	figure9_metscore2_protein_loess_curves_source.tsv	3	cd69	41.45	-0.00114556	36745	30	ok	CD69	0.0199577	1.24207e-05	2.18901e-05	4.90586	Positive PWAS beta	149	Decreasing
Figure 4	a-d	F4_loess_curves	Age-grid LOESS fitted protein trajectories.	figure_source	figure9_metscore2_protein_loess_curves_source.tsv	3	cd69	41.9333	0.000732888	36745	30	ok	CD69	0.0199577	1.24207e-05	2.18901e-05	4.90586	Positive PWAS beta	149	Decreasing
Figure 4	a-d	F4_loess_curves	Age-grid LOESS fitted protein trajectories.	figure_source	figure9_metscore2_protein_loess_curves_source.tsv	3	cd69	42.4167	0.00253739	36745	30	ok	CD69	0.0199577	1.24207e-05	2.18901e-05	4.90586	Positive PWAS beta	149	Decreasing
Figure 4	a-d	F4_loess_curves	Age-grid LOESS fitted protein trajectories.	figure_source	figure9_metscore2_protein_loess_curves_source.tsv	3	cd69	42.9	0.0042659	36745	30	ok	CD69	0.0199577	1.24207e-05	2.18901e-05	4.90586	Positive PWAS beta	149	Decreasing
Figure 4	a-d	F4_loess_curves	Age-grid LOESS fitted protein trajectories.	figure_source	figure9_metscore2_protein_loess_curves_source.tsv	3	cd69	43.3833	0.0059136	36745	30	ok	CD69	0.0199577	1.24207e-05	2.18901e-05	4.90586	Positive PWAS beta	149	Decreasing
Figure 4	a-d	F4_loess_curves	Age-grid LOESS fitted protein trajectories.	figure_source	figure9_metscore2_protein_loess_curves_source.tsv	3	cd69	43.8667	0.00747645	36745	30	ok	CD69	0.0199577	1.24207e-05	2.18901e-05	4.90586	Positive PWAS beta	149	Decreasing
Figure 4	a-d	F4_loess_curves	Age-grid LOESS fitted protein trajectories.	figure_source	figure9_metscore2_protein_loess_curves_source.tsv	3	cd69	44.35	0.00895061	36745	30	ok	CD69	0.0199577	1.24207e-05	2.18901e-05	4.90586	Positive PWAS beta	149	Decreasing
Figure 4	a-d	F4_loess_curves	Age-grid LOESS fitted protein trajectories.	figure_source	figure9_metscore2_protein_loess_curves_source.tsv	3	cd69	44.8333	0.0103332	36745	30	ok	CD69	0.0199577	1.24207e-05	2.18901e-05	4.90586	Positive PWAS beta	149	Decreasing
Figure 4	a-d	F4_loess_curves	Age-grid LOESS fitted protein trajectories.	figure_source	figure9_metscore2_protein_loess_curves_source.tsv	3	cd69	45.3167	0.011622	36745	30	ok	CD69	0.0199577	1.24207e-05	2.18901e-05	4.90586	Positive PWAS beta	149	Decreasing
Figure 4	a-d	F4_loess_curves	Age-grid LOESS fitted protein trajectories.	figure_source	figure9_metscore2_protein_loess_curves_source.tsv	3	cd69	45.8	0.0128143	36745	30	ok	CD69	0.0199577	1.24207e-05	2.18901e-05	4.90586	Positive PWAS beta	149	Decreasing
Figure 4	a-d	F4_loess_curves	Age-grid LOESS fitted protein trajectories.	figure_source	figure9_metscore2_protein_loess_curves_source.tsv	3	cd69	46.2833	0.0139071	36745	30	ok	CD69	0.0199577	1.24207e-05	2.18901e-05	4.90586	Positive PWAS beta	149	Decreasing
Figure 4	a-d	F4_loess_curves	Age-grid LOESS fitted protein trajectories.	figure_source	figure9_metscore2_protein_loess_curves_source.tsv	3	cd69	46.7667	0.0148972	36745	30	ok	CD69	0.0199577	1.24207e-05	2.18901e-05	4.90586	Positive PWAS beta	149	Decreasing
Figure 4	a-d	F4_loess_curves	Age-grid LOESS fitted protein trajectories.	figure_source	figure9_metscore2_protein_loess_curves_source.tsv	3	cd69	47.25	0.0157825	36745	30	ok	CD69	0.0199577	1.24207e-05	2.18901e-05	4.90586	Positive PWAS beta	149	Decreasing
Figure 4	a-d	F4_loess_curves	Age-grid LOESS fitted protein trajectories.	figure_source	figure9_metscore2_protein_loess_curves_source.tsv	3	cd69	47.7333	0.0165612	36745	30	ok	CD69	0.0199577	1.24207e-05	2.18901e-05	4.90586	Positive PWAS beta	149	Decreasing
Figure 4	a-d	F4_loess_curves	Age-grid LOESS fitted protein trajectories.	figure_source	figure9_metscore2_protein_loess_curves_source.tsv	3	cd69	48.2167	0.0172338	36745	30	ok	CD69	0.0199577	1.24207e-05	2.18901e-05	4.90586	Positive PWAS beta	149	Decreasing
Figure 4	a-d	F4_loess_curves	Age-grid LOESS fitted protein trajectories.	figure_source	figure9_metscore2_protein_loess_curves_source.tsv	3	cd69	48.7	0.0178058	36745	30	ok	CD69	0.0199577	1.24207e-05	2.18901e-05	4.90586	Positive PWAS beta	149	Decreasing
Figure 4	a-d	F4_loess_curves	Age-grid LOESS fitted protein trajectories.	figure_source	figure9_metscore2_protein_loess_curves_source.tsv	3	cd69	49.1833	0.018295	36745	30	ok	CD69	0.0199577	1.24207e-05	2.18901e-05	4.90586	Positive PWAS beta	149	Decreasing
Figure 4	a-d	F4_loess_curves	Age-grid LOESS fitted protein trajectories.	figure_source	figure9_metscore2_protein_loess_curves_source.tsv	3	cd69	49.6667	0.0187578	36745	30	ok	CD69	0.0199577	1.24207e-05	2.18901e-05	4.90586	Positive PWAS beta	149	Decreasing
Figure 4	a-d	F4_loess_curves	Age-grid LOESS fitted protein trajectories.	figure_source	figure9_metscore2_protein_loess_curves_source.tsv	3	cd69	50.15	0.0193151	36745	30	ok	CD69	0.0199577	1.24207e-05	2.18901e-05	4.90586	Positive PWAS beta	149	Decreasing
Figure 4	a-d	F4_loess_curves	Age-grid LOESS fitted protein trajectories.	figure_source	figure9_metscore2_protein_loess_curves_source.tsv	3	cd69	50.6333	0.0198428	36745	30	ok	CD69	0.0199577	1.24207e-05	2.18901e-05	4.90586	Positive PWAS beta	149	Decreasing
Figure 4	a-d	F4_loess_curves	Age-grid LOESS fitted protein trajectories.	figure_source	figure9_metscore2_protein_loess_curves_source.tsv	3	cd69	51.1167	0.0201021	36745	30	ok	CD69	0.0199577	1.24207e-05	2.18901e-05	4.90586	Positive PWAS beta	149	Decreasing
Figure 4	a-d	F4_loess_curves	Age-grid LOESS fitted protein trajectories.	figure_source	figure9_metscore2_protein_loess_curves_source.tsv	3	cd69	51.6	0.0205134	36745	30	ok	CD69	0.0199577	1.24207e-05	2.18901e-05	4.90586	Positive PWAS beta	149	Decreasing
Figure 4	a-d	F4_loess_curves	Age-grid LOESS fitted protein trajectories.	figure_source	figure9_metscore2_protein_loess_curves_source.tsv	3	cd69	52.0833	0.0205699	36745	30	ok	CD69	0.0199577	1.24207e-05	2.18901e-05	4.90586	Positive PWAS beta	149	Decreasing
Figure 4	a-d	F4_loess_curves	Age-grid LOESS fitted protein trajectories.	figure_source	figure9_metscore2_protein_loess_curves_source.tsv	3	cd69	52.5667	0.0203071	36745	30	ok	CD69	0.0199577	1.24207e-05	2.18901e-05	4.90586	Positive PWAS beta	149	Decreasing
Figure 4	a-d	F4_loess_curves	Age-grid LOESS fitted protein trajectories.	figure_source	figure9_metscore2_protein_loess_curves_source.tsv	3	cd69	53.05	0.0195434	36745	30	ok	CD69	0.0199577	1.24207e-05	2.18901e-05	4.90586	Positive PWAS beta	149	Decreasing
Figure 4	a-d	F4_loess_curves	Age-grid LOESS fitted protein trajectories.	figure_source	figure9_metscore2_protein_loess_curves_source.tsv	3	cd69	53.5333	0.0189605	36745	30	ok	CD69	0.0199577	1.24207e-05	2.18901e-05	4.90586	Positive PWAS beta	149	Decreasing
Figure 4	a-d	F4_loess_curves	Age-grid LOESS fitted protein trajectories.	figure_source	figure9_metscore2_protein_loess_curves_source.tsv	3	cd69	54.0167	0.0172319	36745	30	ok	CD69	0.0199577	1.24207e-05	2.18901e-05	4.90586	Positive PWAS beta	149	Decreasing
Figure 4	a-d	F4_loess_curves	Age-grid LOESS fitted protein trajectories.	figure_source	figure9_metscore2_protein_loess_curves_source.tsv	3	cd69	54.5	0.0164821	36745	30	ok	CD69	0.0199577	1.24207e-05	2.18901e-05	4.90586	Positive PWAS beta	149	Decreasing
Figure 4	a-d	F4_loess_curves	Age-grid LOESS fitted protein trajectories.	figure_source	figure9_metscore2_protein_loess_curves_source.tsv	3	cd69	54.9833	0.0138946	36745	30	ok	CD69	0.0199577	1.24207e-05	2.18901e-05	4.90586	Positive PWAS beta	149	Decreasing
Figure 4	a-d	F4_loess_curves	Age-grid LOESS fitted protein trajectories.	figure_source	figure9_metscore2_protein_loess_curves_source.tsv	3	cd69	55.4667	0.0124909	36745	30	ok	CD69	0.0199577	1.24207e-05	2.18901e-05	4.90586	Positive PWAS beta	149	Decreasing
Figure 4	a-d	F4_loess_curves	Age-grid LOESS fitted protein trajectories.	figure_source	figure9_metscore2_protein_loess_curves_source.tsv	3	cd69	55.95	0.00956582	36745	30	ok	CD69	0.0199577	1.24207e-05	2.18901e-05	4.90586	Positive PWAS beta	149	Decreasing
Figure 4	a-d	F4_loess_curves	Age-grid LOESS fitted protein trajectories.	figure_source	figure9_metscore2_protein_loess_curves_source.tsv	3	cd69	56.4333	0.00734397	36745	30	ok	CD69	0.0199577	1.24207e-05	2.18901e-05	4.90586	Positive PWAS beta	149	Decreasing
Figure 4	a-d	F4_loess_curves	Age-grid LOESS fitted protein trajectories.	figure_source	figure9_metscore2_protein_loess_curves_source.tsv	3	cd69	56.9167	0.00447085	36745	30	ok	CD69	0.0199577	1.24207e-05	2.18901e-05	4.90586	Positive PWAS beta	149	Decreasing
Figure 4	a-d	F4_loess_curves	Age-grid LOESS fitted protein trajectories.	figure_source	figure9_metscore2_protein_loess_curves_source.tsv	3	cd69	57.4	0.00175991	36745	30	ok	CD69	0.0199577	1.24207e-05	2.18901e-05	4.90586	Positive PWAS beta	149	Decreasing
Figure 4	a-d	F4_loess_curves	Age-grid LOESS fitted protein trajectories.	figure_source	figure9_metscore2_protein_loess_curves_source.tsv	3	cd69	57.8833	-0.000568723	36745	30	ok	CD69	0.0199577	1.24207e-05	2.18901e-05	4.90586	Positive PWAS beta	149	Decreasing
Figure 4	a-d	F4_loess_curves	Age-grid LOESS fitted protein trajectories.	figure_source	figure9_metscore2_protein_loess_curves_source.tsv	3	cd69	58.3667	-0.00297479	36745	30	ok	CD69	0.0199577	1.24207e-05	2.18901e-05	4.90586	Positive PWAS beta	149	Decreasing
Figure 4	a-d	F4_loess_curves	Age-grid LOESS fitted protein trajectories.	figure_source	figure9_metscore2_protein_loess_curves_source.tsv	3	cd69	58.85	-0.00423854	36745	30	ok	CD69	0.0199577	1.24207e-05	2.18901e-05	4.90586	Positive PWAS beta	149	Decreasing
Figure 4	a-d	F4_loess_curves	Age-grid LOESS fitted protein trajectories.	figure_source	figure9_metscore2_protein_loess_curves_source.tsv	3	cd69	59.3333	-0.00454725	36745	30	ok	CD69	0.0199577	1.24207e-05	2.18901e-05	4.90586	Positive PWAS beta	149	Decreasing
Figure 4	a-d	F4_loess_curves	Age-grid LOESS fitted protein trajectories.	figure_source	figure9_metscore2_protein_loess_curves_source.tsv	3	cd69	59.8167	-0.00483856	36745	30	ok	CD69	0.0199577	1.24207e-05	2.18901e-05	4.90586	Positive PWAS beta	149	Decreasing
Figure 4	a-d	F4_loess_curves	Age-grid LOESS fitted protein trajectories.	figure_source	figure9_metscore2_protein_loess_curves_source.tsv	3	cd69	60.3	-0.0053092	36745	30	ok	CD69	0.0199577	1.24207e-05	2.18901e-05	4.90586	Positive PWAS beta	149	Decreasing
Figure 4	a-d	F4_loess_curves	Age-grid LOESS fitted protein trajectories.	figure_source	figure9_metscore2_protein_loess_curves_source.tsv	3	cd69	60.7833	-0.0059633	36745	30	ok	CD69	0.0199577	1.24207e-05	2.18901e-05	4.90586	Positive PWAS beta	149	Decreasing
Figure 4	a-d	F4_loess_curves	Age-grid LOESS fitted protein trajectories.	figure_source	figure9_metscore2_protein_loess_curves_source.tsv	3	cd69	61.2667	-0.00676652	36745	30	ok	CD69	0.0199577	1.24207e-05	2.18901e-05	4.90586	Positive PWAS beta	149	Decreasing
Figure 4	a-d	F4_loess_curves	Age-grid LOESS fitted protein trajectories.	figure_source	figure9_metscore2_protein_loess_curves_source.tsv	3	cd69	61.75	-0.00767849	36745	30	ok	CD69	0.0199577	1.24207e-05	2.18901e-05	4.90586	Positive PWAS beta	149	Decreasing
Figure 4	a-d	F4_loess_curves	Age-grid LOESS fitted protein trajectories.	figure_source	figure9_metscore2_protein_loess_curves_source.tsv	3	cd69	62.2333	-0.00866302	36745	30	ok	CD69	0.0199577	1.24207e-05	2.18901e-05	4.90586	Positive PWAS beta	149	Decreasing
Figure 4	a-d	F4_loess_curves	Age-grid LOESS fitted protein trajectories.	figure_source	figure9_metscore2_protein_loess_curves_source.tsv	3	cd69	62.7167	-0.00969512	36745	30	ok	CD69	0.0199577	1.24207e-05	2.18901e-05	4.90586	Positive PWAS beta	149	Decreasing
Figure 4	a-d	F4_loess_curves	Age-grid LOESS fitted protein trajectories.	figure_source	figure9_metscore2_protein_loess_curves_source.tsv	3	cd69	63.2	-0.0107585	36745	30	ok	CD69	0.0199577	1.24207e-05	2.18901e-05	4.90586	Positive PWAS beta	149	Decreasing
Figure 4	a-d	F4_loess_curves	Age-grid LOESS fitted protein trajectories.	figure_source	figure9_metscore2_protein_loess_curves_source.tsv	3	cd69	63.6833	-0.0118421	36745	30	ok	CD69	0.0199577	1.24207e-05	2.18901e-05	4.90586	Positive PWAS beta	149	Decreasing
Figure 4	a-d	F4_loess_curves	Age-grid LOESS fitted protein trajectories.	figure_source	figure9_metscore2_protein_loess_curves_source.tsv	3	cd69	64.1667	-0.0129393	36745	30	ok	CD69	0.0199577	1.24207e-05	2.18901e-05	4.90586	Positive PWAS beta	149	Decreasing
Figure 4	a-d	F4_loess_curves	Age-grid LOESS fitted protein trajectories.	figure_source	figure9_metscore2_protein_loess_curves_source.tsv	3	cd69	64.65	-0.0140474	36745	30	ok	CD69	0.0199577	1.24207e-05	2.18901e-05	4.90586	Positive PWAS beta	149	Decreasing
Figure 4	a-d	F4_loess_curves	Age-grid LOESS fitted protein trajectories.	figure_source	figure9_metscore2_protein_loess_curves_source.tsv	3	cd69	65.1333	-0.0151666	36745	30	ok	CD69	0.0199577	1.24207e-05	2.18901e-05	4.90586	Positive PWAS beta	149	Decreasing
Figure 4	a-d	F4_loess_curves	Age-grid LOESS fitted protein trajectories.	figure_source	figure9_metscore2_protein_loess_curves_source.tsv	3	cd69	65.6167	-0.0162998	36745	30	ok	CD69	0.0199577	1.24207e-05	2.18901e-05	4.90586	Positive PWAS beta	149	Decreasing
Figure 4	a-d	F4_loess_curves	Age-grid LOESS fitted protein trajectories.	figure_source	figure9_metscore2_protein_loess_curves_source.tsv	3	cd69	66.1	-0.0174515	36745	30	ok	CD69	0.0199577	1.24207e-05	2.18901e-05	4.90586	Positive PWAS beta	149	Decreasing
Figure 4	a-d	F4_loess_curves	Age-grid LOESS fitted protein trajectories.	figure_source	figure9_metscore2_protein_loess_curves_source.tsv	3	cd69	66.5833	-0.0186282	36745	30	ok	CD69	0.0199577	1.24207e-05	2.18901e-05	4.90586	Positive PWAS beta	149	Decreasing
Figure 4	a-d	F4_loess_curves	Age-grid LOESS fitted protein trajectories.	figure_source	figure9_metscore2_protein_loess_curves_source.tsv	3	cd69	67.0667	-0.0198387	36745	30	ok	CD69	0.0199577	1.24207e-05	2.18901e-05	4.90586	Positive PWAS beta	149	Decreasing
Figure 4	a-d	F4_loess_curves	Age-grid LOESS fitted protein trajectories.	figure_source	figure9_metscore2_protein_loess_curves_source.tsv	3	cd69	67.55	-0.0210931	36745	30	ok	CD69	0.0199577	1.24207e-05	2.18901e-05	4.90586	Positive PWAS beta	149	Decreasing
Figure 4	a-d	F4_loess_curves	Age-grid LOESS fitted protein trajectories.	figure_source	figure9_metscore2_protein_loess_curves_source.tsv	3	cd69	68.0333	-0.0224032	36745	30	ok	CD69	0.0199577	1.24207e-05	2.18901e-05	4.90586	Positive PWAS beta	149	Decreasing
Figure 4	a-d	F4_loess_curves	Age-grid LOESS fitted protein trajectories.	figure_source	figure9_metscore2_protein_loess_curves_source.tsv	3	cd69	68.5167	-0.0237812	36745	30	ok	CD69	0.0199577	1.24207e-05	2.18901e-05	4.90586	Positive PWAS beta	149	Decreasing
Figure 4	a-d	F4_loess_curves	Age-grid LOESS fitted protein trajectories.	figure_source	figure9_metscore2_protein_loess_curves_source.tsv	3	cd69	69	-0.0252358	36745	30	ok	CD69	0.0199577	1.24207e-05	2.18901e-05	4.90586	Positive PWAS beta	149	Decreasing
Figure 4	a-d	F4_loess_curves	Age-grid LOESS fitted protein trajectories.	figure_source	figure9_metscore2_protein_loess_curves_source.tsv	3	cd8a	40	0.35195	37222	30	ok	CD8A	0.0680027	1.0448e-48	3.72779e-48	47.981	Positive PWAS beta	149	Decreasing
Figure 4	a-d	F4_loess_curves	Age-grid LOESS fitted protein trajectories.	figure_source	figure9_metscore2_protein_loess_curves_source.tsv	3	cd8a	40.4833	0.326744	37222	30	ok	CD8A	0.0680027	1.0448e-48	3.72779e-48	47.981	Positive PWAS beta	149	Decreasing
Figure 4	a-d	F4_loess_curves	Age-grid LOESS fitted protein trajectories.	figure_source	figure9_metscore2_protein_loess_curves_source.tsv	3	cd8a	40.9667	0.302557	37222	30	ok	CD8A	0.0680027	1.0448e-48	3.72779e-48	47.981	Positive PWAS beta	149	Decreasing
Figure 4	a-d	F4_loess_curves	Age-grid LOESS fitted protein trajectories.	figure_source	figure9_metscore2_protein_loess_curves_source.tsv	3	cd8a	41.45	0.279388	37222	30	ok	CD8A	0.0680027	1.0448e-48	3.72779e-48	47.981	Positive PWAS beta	149	Decreasing
Figure 4	a-d	F4_loess_curves	Age-grid LOESS fitted protein trajectories.	figure_source	figure9_metscore2_protein_loess_curves_source.tsv	3	cd8a	41.9333	0.257235	37222	30	ok	CD8A	0.0680027	1.0448e-48	3.72779e-48	47.981	Positive PWAS beta	149	Decreasing
Figure 4	a-d	F4_loess_curves	Age-grid LOESS fitted protein trajectories.	figure_source	figure9_metscore2_protein_loess_curves_source.tsv	3	cd8a	42.4167	0.236095	37222	30	ok	CD8A	0.0680027	1.0448e-48	3.72779e-48	47.981	Positive PWAS beta	149	Decreasing
Figure 4	a-d	F4_loess_curves	Age-grid LOESS fitted protein trajectories.	figure_source	figure9_metscore2_protein_loess_curves_source.tsv	3	cd8a	42.9	0.215962	37222	30	ok	CD8A	0.0680027	1.0448e-48	3.72779e-48	47.981	Positive PWAS beta	149	Decreasing
Figure 4	a-d	F4_loess_curves	Age-grid LOESS fitted protein trajectories.	figure_source	figure9_metscore2_protein_loess_curves_source.tsv	3	cd8a	43.3833	0.196828	37222	30	ok	CD8A	0.0680027	1.0448e-48	3.72779e-48	47.981	Positive PWAS beta	149	Decreasing
Figure 4	a-d	F4_loess_curves	Age-grid LOESS fitted protein trajectories.	figure_source	figure9_metscore2_protein_loess_curves_source.tsv	3	cd8a	43.8667	0.178689	37222	30	ok	CD8A	0.0680027	1.0448e-48	3.72779e-48	47.981	Positive PWAS beta	149	Decreasing
Figure 4	a-d	F4_loess_curves	Age-grid LOESS fitted protein trajectories.	figure_source	figure9_metscore2_protein_loess_curves_source.tsv	3	cd8a	44.35	0.161537	37222	30	ok	CD8A	0.0680027	1.0448e-48	3.72779e-48	47.981	Positive PWAS beta	149	Decreasing
Figure 4	a-d	F4_loess_curves	Age-grid LOESS fitted protein trajectories.	figure_source	figure9_metscore2_protein_loess_curves_source.tsv	3	cd8a	44.8333	0.145367	37222	30	ok	CD8A	0.0680027	1.0448e-48	3.72779e-48	47.981	Positive PWAS beta	149	Decreasing
Figure 4	a-d	F4_loess_curves	Age-grid LOESS fitted protein trajectories.	figure_source	figure9_metscore2_protein_loess_curves_source.tsv	3	cd8a	45.3167	0.13017	37222	30	ok	CD8A	0.0680027	1.0448e-48	3.72779e-48	47.981	Positive PWAS beta	149	Decreasing
Figure 4	a-d	F4_loess_curves	Age-grid LOESS fitted protein trajectories.	figure_source	figure9_metscore2_protein_loess_curves_source.tsv	3	cd8a	45.8	0.115936	37222	30	ok	CD8A	0.0680027	1.0448e-48	3.72779e-48	47.981	Positive PWAS beta	149	Decreasing
Figure 4	a-d	F4_loess_curves	Age-grid LOESS fitted protein trajectories.	figure_source	figure9_metscore2_protein_loess_curves_source.tsv	3	cd8a	46.2833	0.102657	37222	30	ok	CD8A	0.0680027	1.0448e-48	3.72779e-48	47.981	Positive PWAS beta	149	Decreasing
Figure 4	a-d	F4_loess_curves	Age-grid LOESS fitted protein trajectories.	figure_source	figure9_metscore2_protein_loess_curves_source.tsv	3	cd8a	46.7667	0.0903237	37222	30	ok	CD8A	0.0680027	1.0448e-48	3.72779e-48	47.981	Positive PWAS beta	149	Decreasing
Figure 4	a-d	F4_loess_curves	Age-grid LOESS fitted protein trajectories.	figure_source	figure9_metscore2_protein_loess_curves_source.tsv	3	cd8a	47.25	0.078929	37222	30	ok	CD8A	0.0680027	1.0448e-48	3.72779e-48	47.981	Positive PWAS beta	149	Decreasing
Figure 4	a-d	F4_loess_curves	Age-grid LOESS fitted protein trajectories.	figure_source	figure9_metscore2_protein_loess_curves_source.tsv	3	cd8a	47.7333	0.0684727	37222	30	ok	CD8A	0.0680027	1.0448e-48	3.72779e-48	47.981	Positive PWAS beta	149	Decreasing
Figure 4	a-d	F4_loess_curves	Age-grid LOESS fitted protein trajectories.	figure_source	figure9_metscore2_protein_loess_curves_source.tsv	3	cd8a	48.2167	0.0589672	37222	30	ok	CD8A	0.0680027	1.0448e-48	3.72779e-48	47.981	Positive PWAS beta	149	Decreasing
Figure 4	a-d	F4_loess_curves	Age-grid LOESS fitted protein trajectories.	figure_source	figure9_metscore2_protein_loess_curves_source.tsv	3	cd8a	48.7	0.0504453	37222	30	ok	CD8A	0.0680027	1.0448e-48	3.72779e-48	47.981	Positive PWAS beta	149	Decreasing
Figure 4	a-d	F4_loess_curves	Age-grid LOESS fitted protein trajectories.	figure_source	figure9_metscore2_protein_loess_curves_source.tsv	3	cd8a	49.1833	0.0429754	37222	30	ok	CD8A	0.0680027	1.0448e-48	3.72779e-48	47.981	Positive PWAS beta	149	Decreasing
Figure 4	a-d	F4_loess_curves	Age-grid LOESS fitted protein trajectories.	figure_source	figure9_metscore2_protein_loess_curves_source.tsv	3	cd8a	49.6667	0.0366767	37222	30	ok	CD8A	0.0680027	1.0448e-48	3.72779e-48	47.981	Positive PWAS beta	149	Decreasing
Figure 4	a-d	F4_loess_curves	Age-grid LOESS fitted protein trajectories.	figure_source	figure9_metscore2_protein_loess_curves_source.tsv	3	cd8a	50.15	0.0316869	37222	30	ok	CD8A	0.0680027	1.0448e-48	3.72779e-48	47.981	Positive PWAS beta	149	Decreasing
Figure 4	a-d	F4_loess_curves	Age-grid LOESS fitted protein trajectories.	figure_source	figure9_metscore2_protein_loess_curves_source.tsv	3	cd8a	50.6333	0.0285754	37222	30	ok	CD8A	0.0680027	1.0448e-48	3.72779e-48	47.981	Positive PWAS beta	149	Decreasing
Figure 4	a-d	F4_loess_curves	Age-grid LOESS fitted protein trajectories.	figure_source	figure9_metscore2_protein_loess_curves_source.tsv	3	cd8a	51.1167	0.0269884	37222	30	ok	CD8A	0.0680027	1.0448e-48	3.72779e-48	47.981	Positive PWAS beta	149	Decreasing
Figure 4	a-d	F4_loess_curves	Age-grid LOESS fitted protein trajectories.	figure_source	figure9_metscore2_protein_loess_curves_source.tsv	3	cd8a	51.6	0.0248731	37222	30	ok	CD8A	0.0680027	1.0448e-48	3.72779e-48	47.981	Positive PWAS beta	149	Decreasing
Figure 4	a-d	F4_loess_curves	Age-grid LOESS fitted protein trajectories.	figure_source	figure9_metscore2_protein_loess_curves_source.tsv	3	cd8a	52.0833	0.0230049	37222	30	ok	CD8A	0.0680027	1.0448e-48	3.72779e-48	47.981	Positive PWAS beta	149	Decreasing
Figure 4	a-d	F4_loess_curves	Age-grid LOESS fitted protein trajectories.	figure_source	figure9_metscore2_protein_loess_curves_source.tsv	3	cd8a	52.5667	0.0214486	37222	30	ok	CD8A	0.0680027	1.0448e-48	3.72779e-48	47.981	Positive PWAS beta	149	Decreasing
Figure 4	a-d	F4_loess_curves	Age-grid LOESS fitted protein trajectories.	figure_source	figure9_metscore2_protein_loess_curves_source.tsv	3	cd8a	53.05	0.0188128	37222	30	ok	CD8A	0.0680027	1.0448e-48	3.72779e-48	47.981	Positive PWAS beta	149	Decreasing
Figure 4	a-d	F4_loess_curves	Age-grid LOESS fitted protein trajectories.	figure_source	figure9_metscore2_protein_loess_curves_source.tsv	3	cd8a	53.5333	0.0176816	37222	30	ok	CD8A	0.0680027	1.0448e-48	3.72779e-48	47.981	Positive PWAS beta	149	Decreasing
Figure 4	a-d	F4_loess_curves	Age-grid LOESS fitted protein trajectories.	figure_source	figure9_metscore2_protein_loess_curves_source.tsv	3	cd8a	54.0167	0.0146162	37222	30	ok	CD8A	0.0680027	1.0448e-48	3.72779e-48	47.981	Positive PWAS beta	149	Decreasing
Figure 4	a-d	F4_loess_curves	Age-grid LOESS fitted protein trajectories.	figure_source	figure9_metscore2_protein_loess_curves_source.tsv	3	cd8a	54.5	0.0132556	37222	30	ok	CD8A	0.0680027	1.0448e-48	3.72779e-48	47.981	Positive PWAS beta	149	Decreasing
Figure 4	a-d	F4_loess_curves	Age-grid LOESS fitted protein trajectories.	figure_source	figure9_metscore2_protein_loess_curves_source.tsv	3	cd8a	54.9833	0.00995268	37222	30	ok	CD8A	0.0680027	1.0448e-48	3.72779e-48	47.981	Positive PWAS beta	149	Decreasing
Figure 4	a-d	F4_loess_curves	Age-grid LOESS fitted protein trajectories.	figure_source	figure9_metscore2_protein_loess_curves_source.tsv	3	cd8a	55.4667	0.00762306	37222	30	ok	CD8A	0.0680027	1.0448e-48	3.72779e-48	47.981	Positive PWAS beta	149	Decreasing
Figure 4	a-d	F4_loess_curves	Age-grid LOESS fitted protein trajectories.	figure_source	figure9_metscore2_protein_loess_curves_source.tsv	3	cd8a	55.95	0.00343098	37222	30	ok	CD8A	0.0680027	1.0448e-48	3.72779e-48	47.981	Positive PWAS beta	149	Decreasing
Figure 4	a-d	F4_loess_curves	Age-grid LOESS fitted protein trajectories.	figure_source	figure9_metscore2_protein_loess_curves_source.tsv	3	cd8a	56.4333	-0.000169307	37222	30	ok	CD8A	0.0680027	1.0448e-48	3.72779e-48	47.981	Positive PWAS beta	149	Decreasing
Figure 4	a-d	F4_loess_curves	Age-grid LOESS fitted protein trajectories.	figure_source	figure9_metscore2_protein_loess_curves_source.tsv	3	cd8a	56.9167	-0.00488019	37222	30	ok	CD8A	0.0680027	1.0448e-48	3.72779e-48	47.981	Positive PWAS beta	149	Decreasing
Figure 4	a-d	F4_loess_curves	Age-grid LOESS fitted protein trajectories.	figure_source	figure9_metscore2_protein_loess_curves_source.tsv	3	cd8a	57.4	-0.00940841	37222	30	ok	CD8A	0.0680027	1.0448e-48	3.72779e-48	47.981	Positive PWAS beta	149	Decreasing
Figure 4	a-d	F4_loess_curves	Age-grid LOESS fitted protein trajectories.	figure_source	figure9_metscore2_protein_loess_curves_source.tsv	3	cd8a	57.8833	-0.0141618	37222	30	ok	CD8A	0.0680027	1.0448e-48	3.72779e-48	47.981	Positive PWAS beta	149	Decreasing
Figure 4	a-d	F4_loess_curves	Age-grid LOESS fitted protein trajectories.	figure_source	figure9_metscore2_protein_loess_curves_source.tsv	3	cd8a	58.3667	-0.019119	37222	30	ok	CD8A	0.0680027	1.0448e-48	3.72779e-48	47.981	Positive PWAS beta	149	Decreasing
Figure 4	a-d	F4_loess_curves	Age-grid LOESS fitted protein trajectories.	figure_source	figure9_metscore2_protein_loess_curves_source.tsv	3	cd8a	58.85	-0.0238578	37222	30	ok	CD8A	0.0680027	1.0448e-48	3.72779e-48	47.981	Positive PWAS beta	149	Decreasing
Figure 4	a-d	F4_loess_curves	Age-grid LOESS fitted protein trajectories.	figure_source	figure9_metscore2_protein_loess_curves_source.tsv	3	cd8a	59.3333	-0.0285267	37222	30	ok	CD8A	0.0680027	1.0448e-48	3.72779e-48	47.981	Positive PWAS beta	149	Decreasing
Figure 4	a-d	F4_loess_curves	Age-grid LOESS fitted protein trajectories.	figure_source	figure9_metscore2_protein_loess_curves_source.tsv	3	cd8a	59.8167	-0.0333672	37222	30	ok	CD8A	0.0680027	1.0448e-48	3.72779e-48	47.981	Positive PWAS beta	149	Decreasing
Figure 4	a-d	F4_loess_curves	Age-grid LOESS fitted protein trajectories.	figure_source	figure9_metscore2_protein_loess_curves_source.tsv	3	cd8a	60.3	-0.0383233	37222	30	ok	CD8A	0.0680027	1.0448e-48	3.72779e-48	47.981	Positive PWAS beta	149	Decreasing
Figure 4	a-d	F4_loess_curves	Age-grid LOESS fitted protein trajectories.	figure_source	figure9_metscore2_protein_loess_curves_source.tsv	3	cd8a	60.7833	-0.043353	37222	30	ok	CD8A	0.0680027	1.0448e-48	3.72779e-48	47.981	Positive PWAS beta	149	Decreasing
Figure 4	a-d	F4_loess_curves	Age-grid LOESS fitted protein trajectories.	figure_source	figure9_metscore2_protein_loess_curves_source.tsv	3	cd8a	61.2667	-0.0484313	37222	30	ok	CD8A	0.0680027	1.0448e-48	3.72779e-48	47.981	Positive PWAS beta	149	Decreasing
Figure 4	a-d	F4_loess_curves	Age-grid LOESS fitted protein trajectories.	figure_source	figure9_metscore2_protein_loess_curves_source.tsv	3	cd8a	61.75	-0.0535474	37222	30	ok	CD8A	0.0680027	1.0448e-48	3.72779e-48	47.981	Positive PWAS beta	149	Decreasing
Figure 4	a-d	F4_loess_curves	Age-grid LOESS fitted protein trajectories.	figure_source	figure9_metscore2_protein_loess_curves_source.tsv	3	cd8a	62.2333	-0.0586976	37222	30	ok	CD8A	0.0680027	1.0448e-48	3.72779e-48	47.981	Positive PWAS beta	149	Decreasing
Figure 4	a-d	F4_loess_curves	Age-grid LOESS fitted protein trajectories.	figure_source	figure9_metscore2_protein_loess_curves_source.tsv	3	cd8a	62.7167	-0.063882	37222	30	ok	CD8A	0.0680027	1.0448e-48	3.72779e-48	47.981	Positive PWAS beta	149	Decreasing
Figure 4	a-d	F4_loess_curves	Age-grid LOESS fitted protein trajectories.	figure_source	figure9_metscore2_protein_loess_curves_source.tsv	3	cd8a	63.2	-0.0691021	37222	30	ok	CD8A	0.0680027	1.0448e-48	3.72779e-48	47.981	Positive PWAS beta	149	Decreasing
Figure 4	a-d	F4_loess_curves	Age-grid LOESS fitted protein trajectories.	figure_source	figure9_metscore2_protein_loess_curves_source.tsv	3	cd8a	63.6833	-0.0743593	37222	30	ok	CD8A	0.0680027	1.0448e-48	3.72779e-48	47.981	Positive PWAS beta	149	Decreasing
Figure 4	a-d	F4_loess_curves	Age-grid LOESS fitted protein trajectories.	figure_source	figure9_metscore2_protein_loess_curves_source.tsv	3	cd8a	64.1667	-0.0796546	37222	30	ok	CD8A	0.0680027	1.0448e-48	3.72779e-48	47.981	Positive PWAS beta	149	Decreasing
Figure 4	a-d	F4_loess_curves	Age-grid LOESS fitted protein trajectories.	figure_source	figure9_metscore2_protein_loess_curves_source.tsv	3	cd8a	64.65	-0.0849871	37222	30	ok	CD8A	0.0680027	1.0448e-48	3.72779e-48	47.981	Positive PWAS beta	149	Decreasing
Figure 4	a-d	F4_loess_curves	Age-grid LOESS fitted protein trajectories.	figure_source	figure9_metscore2_protein_loess_curves_source.tsv	3	cd8a	65.1333	-0.0903535	37222	30	ok	CD8A	0.0680027	1.0448e-48	3.72779e-48	47.981	Positive PWAS beta	149	Decreasing
Figure 4	a-d	F4_loess_curves	Age-grid LOESS fitted protein trajectories.	figure_source	figure9_metscore2_protein_loess_curves_source.tsv	3	cd8a	65.6167	-0.0957538	37222	30	ok	CD8A	0.0680027	1.0448e-48	3.72779e-48	47.981	Positive PWAS beta	149	Decreasing
Figure 4	a-d	F4_loess_curves	Age-grid LOESS fitted protein trajectories.	figure_source	figure9_metscore2_protein_loess_curves_source.tsv	3	cd8a	66.1	-0.101191	37222	30	ok	CD8A	0.0680027	1.0448e-48	3.72779e-48	47.981	Positive PWAS beta	149	Decreasing
Figure 4	a-d	F4_loess_curves	Age-grid LOESS fitted protein trajectories.	figure_source	figure9_metscore2_protein_loess_curves_source.tsv	3	cd8a	66.5833	-0.10667	37222	30	ok	CD8A	0.0680027	1.0448e-48	3.72779e-48	47.981	Positive PWAS beta	149	Decreasing
Figure 4	a-d	F4_loess_curves	Age-grid LOESS fitted protein trajectories.	figure_source	figure9_metscore2_protein_loess_curves_source.tsv	3	cd8a	67.0667	-0.112192	37222	30	ok	CD8A	0.0680027	1.0448e-48	3.72779e-48	47.981	Positive PWAS beta	149	Decreasing
Figure 4	a-d	F4_loess_curves	Age-grid LOESS fitted protein trajectories.	figure_source	figure9_metscore2_protein_loess_curves_source.tsv	3	cd8a	67.55	-0.117759	37222	30	ok	CD8A	0.0680027	1.0448e-48	3.72779e-48	47.981	Positive PWAS beta	149	Decreasing
Figure 4	a-d	F4_loess_curves	Age-grid LOESS fitted protein trajectories.	figure_source	figure9_metscore2_protein_loess_curves_source.tsv	3	cd8a	68.0333	-0.123372	37222	30	ok	CD8A	0.0680027	1.0448e-48	3.72779e-48	47.981	Positive PWAS beta	149	Decreasing
Figure 4	a-d	F4_loess_curves	Age-grid LOESS fitted protein trajectories.	figure_source	figure9_metscore2_protein_loess_curves_source.tsv	3	cd8a	68.5167	-0.129031	37222	30	ok	CD8A	0.0680027	1.0448e-48	3.72779e-48	47.981	Positive PWAS beta	149	Decreasing
Figure 4	a-d	F4_loess_curves	Age-grid LOESS fitted protein trajectories.	figure_source	figure9_metscore2_protein_loess_curves_source.tsv	3	cd8a	69	-0.134735	37222	30	ok	CD8A	0.0680027	1.0448e-48	3.72779e-48	47.981	Positive PWAS beta	149	Decreasing
Figure 4	a-d	F4_loess_curves	Age-grid LOESS fitted protein trajectories.	figure_source	figure9_metscore2_protein_loess_curves_source.tsv	3	cdon	40	0.108956	36931	30	ok	CDON	-0.0609487	1.77618e-39	5.69588e-39	38.7505	Negative PWAS beta	149	Decreasing
Figure 4	a-d	F4_loess_curves	Age-grid LOESS fitted protein trajectories.	figure_source	figure9_metscore2_protein_loess_curves_source.tsv	3	cdon	40.4833	0.0988874	36931	30	ok	CDON	-0.0609487	1.77618e-39	5.69588e-39	38.7505	Negative PWAS beta	149	Decreasing
Figure 4	a-d	F4_loess_curves	Age-grid LOESS fitted protein trajectories.	figure_source	figure9_metscore2_protein_loess_curves_source.tsv	3	cdon	40.9667	0.0897574	36931	30	ok	CDON	-0.0609487	1.77618e-39	5.69588e-39	38.7505	Negative PWAS beta	149	Decreasing
Figure 4	a-d	F4_loess_curves	Age-grid LOESS fitted protein trajectories.	figure_source	figure9_metscore2_protein_loess_curves_source.tsv	3	cdon	41.45	0.0815583	36931	30	ok	CDON	-0.0609487	1.77618e-39	5.69588e-39	38.7505	Negative PWAS beta	149	Decreasing
Figure 4	a-d	F4_loess_curves	Age-grid LOESS fitted protein trajectories.	figure_source	figure9_metscore2_protein_loess_curves_source.tsv	3	cdon	41.9333	0.0742823	36931	30	ok	CDON	-0.0609487	1.77618e-39	5.69588e-39	38.7505	Negative PWAS beta	149	Decreasing
Figure 4	a-d	F4_loess_curves	Age-grid LOESS fitted protein trajectories.	figure_source	figure9_metscore2_protein_loess_curves_source.tsv	3	cdon	42.4167	0.0679188	36931	30	ok	CDON	-0.0609487	1.77618e-39	5.69588e-39	38.7505	Negative PWAS beta	149	Decreasing
Figure 4	a-d	F4_loess_curves	Age-grid LOESS fitted protein trajectories.	figure_source	figure9_metscore2_protein_loess_curves_source.tsv	3	cdon	42.9	0.0624497	36931	30	ok	CDON	-0.0609487	1.77618e-39	5.69588e-39	38.7505	Negative PWAS beta	149	Decreasing
Figure 4	a-d	F4_loess_curves	Age-grid LOESS fitted protein trajectories.	figure_source	figure9_metscore2_protein_loess_curves_source.tsv	3	cdon	43.3833	0.0578539	36931	30	ok	CDON	-0.0609487	1.77618e-39	5.69588e-39	38.7505	Negative PWAS beta	149	Decreasing
Figure 4	a-d	F4_loess_curves	Age-grid LOESS fitted protein trajectories.	figure_source	figure9_metscore2_protein_loess_curves_source.tsv	3	cdon	43.8667	0.0541124	36931	30	ok	CDON	-0.0609487	1.77618e-39	5.69588e-39	38.7505	Negative PWAS beta	149	Decreasing
Figure 4	a-d	F4_loess_curves	Age-grid LOESS fitted protein trajectories.	figure_source	figure9_metscore2_protein_loess_curves_source.tsv	3	cdon	44.35	0.0512065	36931	30	ok	CDON	-0.0609487	1.77618e-39	5.69588e-39	38.7505	Negative PWAS beta	149	Decreasing
Figure 4	a-d	F4_loess_curves	Age-grid LOESS fitted protein trajectories.	figure_source	figure9_metscore2_protein_loess_curves_source.tsv	3	cdon	44.8333	0.0491175	36931	30	ok	CDON	-0.0609487	1.77618e-39	5.69588e-39	38.7505	Negative PWAS beta	149	Decreasing
Figure 4	a-d	F4_loess_curves	Age-grid LOESS fitted protein trajectories.	figure_source	figure9_metscore2_protein_loess_curves_source.tsv	3	cdon	45.3167	0.0478265	36931	30	ok	CDON	-0.0609487	1.77618e-39	5.69588e-39	38.7505	Negative PWAS beta	149	Decreasing
Figure 4	a-d	F4_loess_curves	Age-grid LOESS fitted protein trajectories.	figure_source	figure9_metscore2_protein_loess_curves_source.tsv	3	cdon	45.8	0.0473159	36931	30	ok	CDON	-0.0609487	1.77618e-39	5.69588e-39	38.7505	Negative PWAS beta	149	Decreasing
Figure 4	a-d	F4_loess_curves	Age-grid LOESS fitted protein trajectories.	figure_source	figure9_metscore2_protein_loess_curves_source.tsv	3	cdon	46.2833	0.0475702	36931	30	ok	CDON	-0.0609487	1.77618e-39	5.69588e-39	38.7505	Negative PWAS beta	149	Decreasing
Figure 4	a-d	F4_loess_curves	Age-grid LOESS fitted protein trajectories.	figure_source	figure9_metscore2_protein_loess_curves_source.tsv	3	cdon	46.7667	0.0485785	36931	30	ok	CDON	-0.0609487	1.77618e-39	5.69588e-39	38.7505	Negative PWAS beta	149	Decreasing
Figure 4	a-d	F4_loess_curves	Age-grid LOESS fitted protein trajectories.	figure_source	figure9_metscore2_protein_loess_curves_source.tsv	3	cdon	47.25	0.0503378	36931	30	ok	CDON	-0.0609487	1.77618e-39	5.69588e-39	38.7505	Negative PWAS beta	149	Decreasing
Figure 4	a-d	F4_loess_curves	Age-grid LOESS fitted protein trajectories.	figure_source	figure9_metscore2_protein_loess_curves_source.tsv	3	cdon	47.7333	0.0528548	36931	30	ok	CDON	-0.0609487	1.77618e-39	5.69588e-39	38.7505	Negative PWAS beta	149	Decreasing
Figure 4	a-d	F4_loess_curves	Age-grid LOESS fitted protein trajectories.	figure_source	figure9_metscore2_protein_loess_curves_source.tsv	3	cdon	48.2167	0.0561534	36931	30	ok	CDON	-0.0609487	1.77618e-39	5.69588e-39	38.7505	Negative PWAS beta	149	Decreasing
Figure 4	a-d	F4_loess_curves	Age-grid LOESS fitted protein trajectories.	figure_source	figure9_metscore2_protein_loess_curves_source.tsv	3	cdon	48.7	0.0602992	36931	30	ok	CDON	-0.0609487	1.77618e-39	5.69588e-39	38.7505	Negative PWAS beta	149	Decreasing
Figure 4	a-d	F4_loess_curves	Age-grid LOESS fitted protein trajectories.	figure_source	figure9_metscore2_protein_loess_curves_source.tsv	3	cdon	49.1833	0.0654265	36931	30	ok	CDON	-0.0609487	1.77618e-39	5.69588e-39	38.7505	Negative PWAS beta	149	Decreasing
Figure 4	a-d	F4_loess_curves	Age-grid LOESS fitted protein trajectories.	figure_source	figure9_metscore2_protein_loess_curves_source.tsv	3	cdon	49.6667	0.0717527	36931	30	ok	CDON	-0.0609487	1.77618e-39	5.69588e-39	38.7505	Negative PWAS beta	149	Decreasing
Figure 4	a-d	F4_loess_curves	Age-grid LOESS fitted protein trajectories.	figure_source	figure9_metscore2_protein_loess_curves_source.tsv	3	cdon	50.15	0.0794793	36931	30	ok	CDON	-0.0609487	1.77618e-39	5.69588e-39	38.7505	Negative PWAS beta	149	Decreasing
Figure 4	a-d	F4_loess_curves	Age-grid LOESS fitted protein trajectories.	figure_source	figure9_metscore2_protein_loess_curves_source.tsv	3	cdon	50.6333	0.0887466	36931	30	ok	CDON	-0.0609487	1.77618e-39	5.69588e-39	38.7505	Negative PWAS beta	149	Decreasing
Figure 4	a-d	F4_loess_curves	Age-grid LOESS fitted protein trajectories.	figure_source	figure9_metscore2_protein_loess_curves_source.tsv	3	cdon	51.1167	0.0986079	36931	30	ok	CDON	-0.0609487	1.77618e-39	5.69588e-39	38.7505	Negative PWAS beta	149	Decreasing
Figure 4	a-d	F4_loess_curves	Age-grid LOESS fitted protein trajectories.	figure_source	figure9_metscore2_protein_loess_curves_source.tsv	3	cdon	51.6	0.107575	36931	30	ok	CDON	-0.0609487	1.77618e-39	5.69588e-39	38.7505	Negative PWAS beta	149	Decreasing
Figure 4	a-d	F4_loess_curves	Age-grid LOESS fitted protein trajectories.	figure_source	figure9_metscore2_protein_loess_curves_source.tsv	3	cdon	52.0833	0.116081	36931	30	ok	CDON	-0.0609487	1.77618e-39	5.69588e-39	38.7505	Negative PWAS beta	149	Decreasing
Figure 4	a-d	F4_loess_curves	Age-grid LOESS fitted protein trajectories.	figure_source	figure9_metscore2_protein_loess_curves_source.tsv	3	cdon	52.5667	0.123949	36931	30	ok	CDON	-0.0609487	1.77618e-39	5.69588e-39	38.7505	Negative PWAS beta	149	Decreasing
Figure 4	a-d	F4_loess_curves	Age-grid LOESS fitted protein trajectories.	figure_source	figure9_metscore2_protein_loess_curves_source.tsv	3	cdon	53.05	0.129944	36931	30	ok	CDON	-0.0609487	1.77618e-39	5.69588e-39	38.7505	Negative PWAS beta	149	Decreasing
Figure 4	a-d	F4_loess_curves	Age-grid LOESS fitted protein trajectories.	figure_source	figure9_metscore2_protein_loess_curves_source.tsv	3	cdon	53.5333	0.136468	36931	30	ok	CDON	-0.0609487	1.77618e-39	5.69588e-39	38.7505	Negative PWAS beta	149	Decreasing
Figure 4	a-d	F4_loess_curves	Age-grid LOESS fitted protein trajectories.	figure_source	figure9_metscore2_protein_loess_curves_source.tsv	3	cdon	54.0167	0.138668	36931	30	ok	CDON	-0.0609487	1.77618e-39	5.69588e-39	38.7505	Negative PWAS beta	149	Decreasing
Figure 4	a-d	F4_loess_curves	Age-grid LOESS fitted protein trajectories.	figure_source	figure9_metscore2_protein_loess_curves_source.tsv	3	cdon	54.5	0.142833	36931	30	ok	CDON	-0.0609487	1.77618e-39	5.69588e-39	38.7505	Negative PWAS beta	149	Decreasing
Figure 4	a-d	F4_loess_curves	Age-grid LOESS fitted protein trajectories.	figure_source	figure9_metscore2_protein_loess_curves_source.tsv	3	cdon	54.9833	0.140839	36931	30	ok	CDON	-0.0609487	1.77618e-39	5.69588e-39	38.7505	Negative PWAS beta	149	Decreasing
Figure 4	a-d	F4_loess_curves	Age-grid LOESS fitted protein trajectories.	figure_source	figure9_metscore2_protein_loess_curves_source.tsv	3	cdon	55.4667	0.140782	36931	30	ok	CDON	-0.0609487	1.77618e-39	5.69588e-39	38.7505	Negative PWAS beta	149	Decreasing
Figure 4	a-d	F4_loess_curves	Age-grid LOESS fitted protein trajectories.	figure_source	figure9_metscore2_protein_loess_curves_source.tsv	3	cdon	55.95	0.134884	36931	30	ok	CDON	-0.0609487	1.77618e-39	5.69588e-39	38.7505	Negative PWAS beta	149	Decreasing
Figure 4	a-d	F4_loess_curves	Age-grid LOESS fitted protein trajectories.	figure_source	figure9_metscore2_protein_loess_curves_source.tsv	3	cdon	56.4333	0.129728	36931	30	ok	CDON	-0.0609487	1.77618e-39	5.69588e-39	38.7505	Negative PWAS beta	149	Decreasing
Figure 4	a-d	F4_loess_curves	Age-grid LOESS fitted protein trajectories.	figure_source	figure9_metscore2_protein_loess_curves_source.tsv	3	cdon	56.9167	0.120763	36931	30	ok	CDON	-0.0609487	1.77618e-39	5.69588e-39	38.7505	Negative PWAS beta	149	Decreasing
Figure 4	a-d	F4_loess_curves	Age-grid LOESS fitted protein trajectories.	figure_source	figure9_metscore2_protein_loess_curves_source.tsv	3	cdon	57.4	0.111129	36931	30	ok	CDON	-0.0609487	1.77618e-39	5.69588e-39	38.7505	Negative PWAS beta	149	Decreasing
Figure 4	a-d	F4_loess_curves	Age-grid LOESS fitted protein trajectories.	figure_source	figure9_metscore2_protein_loess_curves_source.tsv	3	cdon	57.8833	0.0995369	36931	30	ok	CDON	-0.0609487	1.77618e-39	5.69588e-39	38.7505	Negative PWAS beta	149	Decreasing
Figure 4	a-d	F4_loess_curves	Age-grid LOESS fitted protein trajectories.	figure_source	figure9_metscore2_protein_loess_curves_source.tsv	3	cdon	58.3667	0.0868235	36931	30	ok	CDON	-0.0609487	1.77618e-39	5.69588e-39	38.7505	Negative PWAS beta	149	Decreasing
Figure 4	a-d	F4_loess_curves	Age-grid LOESS fitted protein trajectories.	figure_source	figure9_metscore2_protein_loess_curves_source.tsv	3	cdon	58.85	0.0729926	36931	30	ok	CDON	-0.0609487	1.77618e-39	5.69588e-39	38.7505	Negative PWAS beta	149	Decreasing
Figure 4	a-d	F4_loess_curves	Age-grid LOESS fitted protein trajectories.	figure_source	figure9_metscore2_protein_loess_curves_source.tsv	3	cdon	59.3333	0.0585738	36931	30	ok	CDON	-0.0609487	1.77618e-39	5.69588e-39	38.7505	Negative PWAS beta	149	Decreasing
Figure 4	a-d	F4_loess_curves	Age-grid LOESS fitted protein trajectories.	figure_source	figure9_metscore2_protein_loess_curves_source.tsv	3	cdon	59.8167	0.0441932	36931	30	ok	CDON	-0.0609487	1.77618e-39	5.69588e-39	38.7505	Negative PWAS beta	149	Decreasing
Figure 4	a-d	F4_loess_curves	Age-grid LOESS fitted protein trajectories.	figure_source	figure9_metscore2_protein_loess_curves_source.tsv	3	cdon	60.3	0.0298134	36931	30	ok	CDON	-0.0609487	1.77618e-39	5.69588e-39	38.7505	Negative PWAS beta	149	Decreasing
Figure 4	a-d	F4_loess_curves	Age-grid LOESS fitted protein trajectories.	figure_source	figure9_metscore2_protein_loess_curves_source.tsv	3	cdon	60.7833	0.0152498	36931	30	ok	CDON	-0.0609487	1.77618e-39	5.69588e-39	38.7505	Negative PWAS beta	149	Decreasing
Figure 4	a-d	F4_loess_curves	Age-grid LOESS fitted protein trajectories.	figure_source	figure9_metscore2_protein_loess_curves_source.tsv	3	cdon	61.2667	0.000362911	36931	30	ok	CDON	-0.0609487	1.77618e-39	5.69588e-39	38.7505	Negative PWAS beta	149	Decreasing
Figure 4	a-d	F4_loess_curves	Age-grid LOESS fitted protein trajectories.	figure_source	figure9_metscore2_protein_loess_curves_source.tsv	3	cdon	61.75	-0.0149289	36931	30	ok	CDON	-0.0609487	1.77618e-39	5.69588e-39	38.7505	Negative PWAS beta	149	Decreasing
Figure 4	a-d	F4_loess_curves	Age-grid LOESS fitted protein trajectories.	figure_source	figure9_metscore2_protein_loess_curves_source.tsv	3	cdon	62.2333	-0.0306703	36931	30	ok	CDON	-0.0609487	1.77618e-39	5.69588e-39	38.7505	Negative PWAS beta	149	Decreasing
Figure 4	a-d	F4_loess_curves	Age-grid LOESS fitted protein trajectories.	figure_source	figure9_metscore2_protein_loess_curves_source.tsv	3	cdon	62.7167	-0.0468831	36931	30	ok	CDON	-0.0609487	1.77618e-39	5.69588e-39	38.7505	Negative PWAS beta	149	Decreasing
Figure 4	a-d	F4_loess_curves	Age-grid LOESS fitted protein trajectories.	figure_source	figure9_metscore2_protein_loess_curves_source.tsv	3	cdon	63.2	-0.0635756	36931	30	ok	CDON	-0.0609487	1.77618e-39	5.69588e-39	38.7505	Negative PWAS beta	149	Decreasing
Figure 4	a-d	F4_loess_curves	Age-grid LOESS fitted protein trajectories.	figure_source	figure9_metscore2_protein_loess_curves_source.tsv	3	cdon	63.6833	-0.0807505	36931	30	ok	CDON	-0.0609487	1.77618e-39	5.69588e-39	38.7505	Negative PWAS beta	149	Decreasing
Figure 4	a-d	F4_loess_curves	Age-grid LOESS fitted protein trajectories.	figure_source	figure9_metscore2_protein_loess_curves_source.tsv	3	cdon	64.1667	-0.0984068	36931	30	ok	CDON	-0.0609487	1.77618e-39	5.69588e-39	38.7505	Negative PWAS beta	149	Decreasing
Figure 4	a-d	F4_loess_curves	Age-grid LOESS fitted protein trajectories.	figure_source	figure9_metscore2_protein_loess_curves_source.tsv	3	cdon	64.65	-0.116538	36931	30	ok	CDON	-0.0609487	1.77618e-39	5.69588e-39	38.7505	Negative PWAS beta	149	Decreasing
Figure 4	a-d	F4_loess_curves	Age-grid LOESS fitted protein trajectories.	figure_source	figure9_metscore2_protein_loess_curves_source.tsv	3	cdon	65.1333	-0.135135	36931	30	ok	CDON	-0.0609487	1.77618e-39	5.69588e-39	38.7505	Negative PWAS beta	149	Decreasing
Figure 4	a-d	F4_loess_curves	Age-grid LOESS fitted protein trajectories.	figure_source	figure9_metscore2_protein_loess_curves_source.tsv	3	cdon	65.6167	-0.154187	36931	30	ok	CDON	-0.0609487	1.77618e-39	5.69588e-39	38.7505	Negative PWAS beta	149	Decreasing
Figure 4	a-d	F4_loess_curves	Age-grid LOESS fitted protein trajectories.	figure_source	figure9_metscore2_protein_loess_curves_source.tsv	3	cdon	66.1	-0.173684	36931	30	ok	CDON	-0.0609487	1.77618e-39	5.69588e-39	38.7505	Negative PWAS beta	149	Decreasing
Figure 4	a-d	F4_loess_curves	Age-grid LOESS fitted protein trajectories.	figure_source	figure9_metscore2_protein_loess_curves_source.tsv	3	cdon	66.5833	-0.193612	36931	30	ok	CDON	-0.0609487	1.77618e-39	5.69588e-39	38.7505	Negative PWAS beta	149	Decreasing
Figure 4	a-d	F4_loess_curves	Age-grid LOESS fitted protein trajectories.	figure_source	figure9_metscore2_protein_loess_curves_source.tsv	3	cdon	67.0667	-0.21396	36931	30	ok	CDON	-0.0609487	1.77618e-39	5.69588e-39	38.7505	Negative PWAS beta	149	Decreasing
Figure 4	a-d	F4_loess_curves	Age-grid LOESS fitted protein trajectories.	figure_source	figure9_metscore2_protein_loess_curves_source.tsv	3	cdon	67.55	-0.234711	36931	30	ok	CDON	-0.0609487	1.77618e-39	5.69588e-39	38.7505	Negative PWAS beta	149	Decreasing
Figure 4	a-d	F4_loess_curves	Age-grid LOESS fitted protein trajectories.	figure_source	figure9_metscore2_protein_loess_curves_source.tsv	3	cdon	68.0333	-0.255851	36931	30	ok	CDON	-0.0609487	1.77618e-39	5.69588e-39	38.7505	Negative PWAS beta	149	Decreasing
Figure 4	a-d	F4_loess_curves	Age-grid LOESS fitted protein trajectories.	figure_source	figure9_metscore2_protein_loess_curves_source.tsv	3	cdon	68.5167	-0.277367	36931	30	ok	CDON	-0.0609487	1.77618e-39	5.69588e-39	38.7505	Negative PWAS beta	149	Decreasing
Figure 4	a-d	F4_loess_curves	Age-grid LOESS fitted protein trajectories.	figure_source	figure9_metscore2_protein_loess_curves_source.tsv	3	cdon	69	-0.299252	36931	30	ok	CDON	-0.0609487	1.77618e-39	5.69588e-39	38.7505	Negative PWAS beta	149	Decreasing
Figure 4	a-d	F4_loess_curves	Age-grid LOESS fitted protein trajectories.	figure_source	figure9_metscore2_protein_loess_curves_source.tsv	3	celsr2	40	0.184397	31544	30	ok	CELSR2	0.110073	6.59676e-126	4.17127e-125	125.181	Positive PWAS beta	149	Decreasing
Figure 4	a-d	F4_loess_curves	Age-grid LOESS fitted protein trajectories.	figure_source	figure9_metscore2_protein_loess_curves_source.tsv	3	celsr2	40.4833	0.174788	31544	30	ok	CELSR2	0.110073	6.59676e-126	4.17127e-125	125.181	Positive PWAS beta	149	Decreasing
Figure 4	a-d	F4_loess_curves	Age-grid LOESS fitted protein trajectories.	figure_source	figure9_metscore2_protein_loess_curves_source.tsv	3	celsr2	40.9667	0.165443	31544	30	ok	CELSR2	0.110073	6.59676e-126	4.17127e-125	125.181	Positive PWAS beta	149	Decreasing
Figure 4	a-d	F4_loess_curves	Age-grid LOESS fitted protein trajectories.	figure_source	figure9_metscore2_protein_loess_curves_source.tsv	3	celsr2	41.45	0.156358	31544	30	ok	CELSR2	0.110073	6.59676e-126	4.17127e-125	125.181	Positive PWAS beta	149	Decreasing
Figure 4	a-d	F4_loess_curves	Age-grid LOESS fitted protein trajectories.	figure_source	figure9_metscore2_protein_loess_curves_source.tsv	3	celsr2	41.9333	0.147528	31544	30	ok	CELSR2	0.110073	6.59676e-126	4.17127e-125	125.181	Positive PWAS beta	149	Decreasing
Figure 4	a-d	F4_loess_curves	Age-grid LOESS fitted protein trajectories.	figure_source	figure9_metscore2_protein_loess_curves_source.tsv	3	celsr2	42.4167	0.138945	31544	30	ok	CELSR2	0.110073	6.59676e-126	4.17127e-125	125.181	Positive PWAS beta	149	Decreasing
Figure 4	a-d	F4_loess_curves	Age-grid LOESS fitted protein trajectories.	figure_source	figure9_metscore2_protein_loess_curves_source.tsv	3	celsr2	42.9	0.13061	31544	30	ok	CELSR2	0.110073	6.59676e-126	4.17127e-125	125.181	Positive PWAS beta	149	Decreasing
Figure 4	a-d	F4_loess_curves	Age-grid LOESS fitted protein trajectories.	figure_source	figure9_metscore2_protein_loess_curves_source.tsv	3	celsr2	43.3833	0.122522	31544	30	ok	CELSR2	0.110073	6.59676e-126	4.17127e-125	125.181	Positive PWAS beta	149	Decreasing
Figure 4	a-d	F4_loess_curves	Age-grid LOESS fitted protein trajectories.	figure_source	figure9_metscore2_protein_loess_curves_source.tsv	3	celsr2	43.8667	0.114685	31544	30	ok	CELSR2	0.110073	6.59676e-126	4.17127e-125	125.181	Positive PWAS beta	149	Decreasing
Figure 4	a-d	F4_loess_curves	Age-grid LOESS fitted protein trajectories.	figure_source	figure9_metscore2_protein_loess_curves_source.tsv	3	celsr2	44.35	0.107103	31544	30	ok	CELSR2	0.110073	6.59676e-126	4.17127e-125	125.181	Positive PWAS beta	149	Decreasing
Figure 4	a-d	F4_loess_curves	Age-grid LOESS fitted protein trajectories.	figure_source	figure9_metscore2_protein_loess_curves_source.tsv	3	celsr2	44.8333	0.0997782	31544	30	ok	CELSR2	0.110073	6.59676e-126	4.17127e-125	125.181	Positive PWAS beta	149	Decreasing
Figure 4	a-d	F4_loess_curves	Age-grid LOESS fitted protein trajectories.	figure_source	figure9_metscore2_protein_loess_curves_source.tsv	3	celsr2	45.3167	0.092714	31544	30	ok	CELSR2	0.110073	6.59676e-126	4.17127e-125	125.181	Positive PWAS beta	149	Decreasing
Figure 4	a-d	F4_loess_curves	Age-grid LOESS fitted protein trajectories.	figure_source	figure9_metscore2_protein_loess_curves_source.tsv	3	celsr2	45.8	0.0859097	31544	30	ok	CELSR2	0.110073	6.59676e-126	4.17127e-125	125.181	Positive PWAS beta	149	Decreasing
Figure 4	a-d	F4_loess_curves	Age-grid LOESS fitted protein trajectories.	figure_source	figure9_metscore2_protein_loess_curves_source.tsv	3	celsr2	46.2833	0.0793612	31544	30	ok	CELSR2	0.110073	6.59676e-126	4.17127e-125	125.181	Positive PWAS beta	149	Decreasing
Figure 4	a-d	F4_loess_curves	Age-grid LOESS fitted protein trajectories.	figure_source	figure9_metscore2_protein_loess_curves_source.tsv	3	celsr2	46.7667	0.0730599	31544	30	ok	CELSR2	0.110073	6.59676e-126	4.17127e-125	125.181	Positive PWAS beta	149	Decreasing
Figure 4	a-d	F4_loess_curves	Age-grid LOESS fitted protein trajectories.	figure_source	figure9_metscore2_protein_loess_curves_source.tsv	3	celsr2	47.25	0.0669909	31544	30	ok	CELSR2	0.110073	6.59676e-126	4.17127e-125	125.181	Positive PWAS beta	149	Decreasing
Figure 4	a-d	F4_loess_curves	Age-grid LOESS fitted protein trajectories.	figure_source	figure9_metscore2_protein_loess_curves_source.tsv	3	celsr2	47.7333	0.0611375	31544	30	ok	CELSR2	0.110073	6.59676e-126	4.17127e-125	125.181	Positive PWAS beta	149	Decreasing
Figure 4	a-d	F4_loess_curves	Age-grid LOESS fitted protein trajectories.	figure_source	figure9_metscore2_protein_loess_curves_source.tsv	3	celsr2	48.2167	0.0554798	31544	30	ok	CELSR2	0.110073	6.59676e-126	4.17127e-125	125.181	Positive PWAS beta	149	Decreasing
Figure 4	a-d	F4_loess_curves	Age-grid LOESS fitted protein trajectories.	figure_source	figure9_metscore2_protein_loess_curves_source.tsv	3	celsr2	48.7	0.0499986	31544	30	ok	CELSR2	0.110073	6.59676e-126	4.17127e-125	125.181	Positive PWAS beta	149	Decreasing
Figure 4	a-d	F4_loess_curves	Age-grid LOESS fitted protein trajectories.	figure_source	figure9_metscore2_protein_loess_curves_source.tsv	3	celsr2	49.1833	0.0446733	31544	30	ok	CELSR2	0.110073	6.59676e-126	4.17127e-125	125.181	Positive PWAS beta	149	Decreasing
Figure 4	a-d	F4_loess_curves	Age-grid LOESS fitted protein trajectories.	figure_source	figure9_metscore2_protein_loess_curves_source.tsv	3	celsr2	49.6667	0.0394607	31544	30	ok	CELSR2	0.110073	6.59676e-126	4.17127e-125	125.181	Positive PWAS beta	149	Decreasing
Figure 4	a-d	F4_loess_curves	Age-grid LOESS fitted protein trajectories.	figure_source	figure9_metscore2_protein_loess_curves_source.tsv	3	celsr2	50.15	0.0342777	31544	30	ok	CELSR2	0.110073	6.59676e-126	4.17127e-125	125.181	Positive PWAS beta	149	Decreasing
Figure 4	a-d	F4_loess_curves	Age-grid LOESS fitted protein trajectories.	figure_source	figure9_metscore2_protein_loess_curves_source.tsv	3	celsr2	50.6333	0.0294073	31544	30	ok	CELSR2	0.110073	6.59676e-126	4.17127e-125	125.181	Positive PWAS beta	149	Decreasing
Figure 4	a-d	F4_loess_curves	Age-grid LOESS fitted protein trajectories.	figure_source	figure9_metscore2_protein_loess_curves_source.tsv	3	celsr2	51.1167	0.0258734	31544	30	ok	CELSR2	0.110073	6.59676e-126	4.17127e-125	125.181	Positive PWAS beta	149	Decreasing
Figure 4	a-d	F4_loess_curves	Age-grid LOESS fitted protein trajectories.	figure_source	figure9_metscore2_protein_loess_curves_source.tsv	3	celsr2	51.6	0.0219957	31544	30	ok	CELSR2	0.110073	6.59676e-126	4.17127e-125	125.181	Positive PWAS beta	149	Decreasing
Figure 4	a-d	F4_loess_curves	Age-grid LOESS fitted protein trajectories.	figure_source	figure9_metscore2_protein_loess_curves_source.tsv	3	celsr2	52.0833	0.0196553	31544	30	ok	CELSR2	0.110073	6.59676e-126	4.17127e-125	125.181	Positive PWAS beta	149	Decreasing
Figure 4	a-d	F4_loess_curves	Age-grid LOESS fitted protein trajectories.	figure_source	figure9_metscore2_protein_loess_curves_source.tsv	3	celsr2	52.5667	0.0169628	31544	30	ok	CELSR2	0.110073	6.59676e-126	4.17127e-125	125.181	Positive PWAS beta	149	Decreasing
Figure 4	a-d	F4_loess_curves	Age-grid LOESS fitted protein trajectories.	figure_source	figure9_metscore2_protein_loess_curves_source.tsv	3	celsr2	53.05	0.0149983	31544	30	ok	CELSR2	0.110073	6.59676e-126	4.17127e-125	125.181	Positive PWAS beta	149	Decreasing
Figure 4	a-d	F4_loess_curves	Age-grid LOESS fitted protein trajectories.	figure_source	figure9_metscore2_protein_loess_curves_source.tsv	3	celsr2	53.5333	0.0130244	31544	30	ok	CELSR2	0.110073	6.59676e-126	4.17127e-125	125.181	Positive PWAS beta	149	Decreasing
Figure 4	a-d	F4_loess_curves	Age-grid LOESS fitted protein trajectories.	figure_source	figure9_metscore2_protein_loess_curves_source.tsv	3	celsr2	54.0167	0.0107919	31544	30	ok	CELSR2	0.110073	6.59676e-126	4.17127e-125	125.181	Positive PWAS beta	149	Decreasing
Figure 4	a-d	F4_loess_curves	Age-grid LOESS fitted protein trajectories.	figure_source	figure9_metscore2_protein_loess_curves_source.tsv	3	celsr2	54.5	0.00844957	31544	30	ok	CELSR2	0.110073	6.59676e-126	4.17127e-125	125.181	Positive PWAS beta	149	Decreasing
Figure 4	a-d	F4_loess_curves	Age-grid LOESS fitted protein trajectories.	figure_source	figure9_metscore2_protein_loess_curves_source.tsv	3	celsr2	54.9833	0.00505704	31544	30	ok	CELSR2	0.110073	6.59676e-126	4.17127e-125	125.181	Positive PWAS beta	149	Decreasing
Figure 4	a-d	F4_loess_curves	Age-grid LOESS fitted protein trajectories.	figure_source	figure9_metscore2_protein_loess_curves_source.tsv	3	celsr2	55.4667	0.00137765	31544	30	ok	CELSR2	0.110073	6.59676e-126	4.17127e-125	125.181	Positive PWAS beta	149	Decreasing
Figure 4	a-d	F4_loess_curves	Age-grid LOESS fitted protein trajectories.	figure_source	figure9_metscore2_protein_loess_curves_source.tsv	3	celsr2	55.95	-0.00366294	31544	30	ok	CELSR2	0.110073	6.59676e-126	4.17127e-125	125.181	Positive PWAS beta	149	Decreasing
Figure 4	a-d	F4_loess_curves	Age-grid LOESS fitted protein trajectories.	figure_source	figure9_metscore2_protein_loess_curves_source.tsv	3	celsr2	56.4333	-0.00861433	31544	30	ok	CELSR2	0.110073	6.59676e-126	4.17127e-125	125.181	Positive PWAS beta	149	Decreasing
Figure 4	a-d	F4_loess_curves	Age-grid LOESS fitted protein trajectories.	figure_source	figure9_metscore2_protein_loess_curves_source.tsv	3	celsr2	56.9167	-0.014612	31544	30	ok	CELSR2	0.110073	6.59676e-126	4.17127e-125	125.181	Positive PWAS beta	149	Decreasing
Figure 4	a-d	F4_loess_curves	Age-grid LOESS fitted protein trajectories.	figure_source	figure9_metscore2_protein_loess_curves_source.tsv	3	celsr2	57.4	-0.0197291	31544	30	ok	CELSR2	0.110073	6.59676e-126	4.17127e-125	125.181	Positive PWAS beta	149	Decreasing
Figure 4	a-d	F4_loess_curves	Age-grid LOESS fitted protein trajectories.	figure_source	figure9_metscore2_protein_loess_curves_source.tsv	3	celsr2	57.8833	-0.0256966	31544	30	ok	CELSR2	0.110073	6.59676e-126	4.17127e-125	125.181	Positive PWAS beta	149	Decreasing
Figure 4	a-d	F4_loess_curves	Age-grid LOESS fitted protein trajectories.	figure_source	figure9_metscore2_protein_loess_curves_source.tsv	3	celsr2	58.3667	-0.0302473	31544	30	ok	CELSR2	0.110073	6.59676e-126	4.17127e-125	125.181	Positive PWAS beta	149	Decreasing
Figure 4	a-d	F4_loess_curves	Age-grid LOESS fitted protein trajectories.	figure_source	figure9_metscore2_protein_loess_curves_source.tsv	3	celsr2	58.85	-0.0354442	31544	30	ok	CELSR2	0.110073	6.59676e-126	4.17127e-125	125.181	Positive PWAS beta	149	Decreasing
Figure 4	a-d	F4_loess_curves	Age-grid LOESS fitted protein trajectories.	figure_source	figure9_metscore2_protein_loess_curves_source.tsv	3	celsr2	59.3333	-0.0402811	31544	30	ok	CELSR2	0.110073	6.59676e-126	4.17127e-125	125.181	Positive PWAS beta	149	Decreasing
Figure 4	a-d	F4_loess_curves	Age-grid LOESS fitted protein trajectories.	figure_source	figure9_metscore2_protein_loess_curves_source.tsv	3	celsr2	59.8167	-0.0439907	31544	30	ok	CELSR2	0.110073	6.59676e-126	4.17127e-125	125.181	Positive PWAS beta	149	Decreasing
Figure 4	a-d	F4_loess_curves	Age-grid LOESS fitted protein trajectories.	figure_source	figure9_metscore2_protein_loess_curves_source.tsv	3	celsr2	60.3	-0.0468619	31544	30	ok	CELSR2	0.110073	6.59676e-126	4.17127e-125	125.181	Positive PWAS beta	149	Decreasing
Figure 4	a-d	F4_loess_curves	Age-grid LOESS fitted protein trajectories.	figure_source	figure9_metscore2_protein_loess_curves_source.tsv	3	celsr2	60.7833	-0.0491199	31544	30	ok	CELSR2	0.110073	6.59676e-126	4.17127e-125	125.181	Positive PWAS beta	149	Decreasing
Figure 4	a-d	F4_loess_curves	Age-grid LOESS fitted protein trajectories.	figure_source	figure9_metscore2_protein_loess_curves_source.tsv	3	celsr2	61.2667	-0.0508893	31544	30	ok	CELSR2	0.110073	6.59676e-126	4.17127e-125	125.181	Positive PWAS beta	149	Decreasing
Figure 4	a-d	F4_loess_curves	Age-grid LOESS fitted protein trajectories.	figure_source	figure9_metscore2_protein_loess_curves_source.tsv	3	celsr2	61.75	-0.0522362	31544	30	ok	CELSR2	0.110073	6.59676e-126	4.17127e-125	125.181	Positive PWAS beta	149	Decreasing
Figure 4	a-d	F4_loess_curves	Age-grid LOESS fitted protein trajectories.	figure_source	figure9_metscore2_protein_loess_curves_source.tsv	3	celsr2	62.2333	-0.0531936	31544	30	ok	CELSR2	0.110073	6.59676e-126	4.17127e-125	125.181	Positive PWAS beta	149	Decreasing
Figure 4	a-d	F4_loess_curves	Age-grid LOESS fitted protein trajectories.	figure_source	figure9_metscore2_protein_loess_curves_source.tsv	3	celsr2	62.7167	-0.0537745	31544	30	ok	CELSR2	0.110073	6.59676e-126	4.17127e-125	125.181	Positive PWAS beta	149	Decreasing
Figure 4	a-d	F4_loess_curves	Age-grid LOESS fitted protein trajectories.	figure_source	figure9_metscore2_protein_loess_curves_source.tsv	3	celsr2	63.2	-0.0539795	31544	30	ok	CELSR2	0.110073	6.59676e-126	4.17127e-125	125.181	Positive PWAS beta	149	Decreasing
Figure 4	a-d	F4_loess_curves	Age-grid LOESS fitted protein trajectories.	figure_source	figure9_metscore2_protein_loess_curves_source.tsv	3	celsr2	63.6833	-0.0537992	31544	30	ok	CELSR2	0.110073	6.59676e-126	4.17127e-125	125.181	Positive PWAS beta	149	Decreasing
Figure 4	a-d	F4_loess_curves	Age-grid LOESS fitted protein trajectories.	figure_source	figure9_metscore2_protein_loess_curves_source.tsv	3	celsr2	64.1667	-0.0532175	31544	30	ok	CELSR2	0.110073	6.59676e-126	4.17127e-125	125.181	Positive PWAS beta	149	Decreasing
Figure 4	a-d	F4_loess_curves	Age-grid LOESS fitted protein trajectories.	figure_source	figure9_metscore2_protein_loess_curves_source.tsv	3	celsr2	64.65	-0.0522167	31544	30	ok	CELSR2	0.110073	6.59676e-126	4.17127e-125	125.181	Positive PWAS beta	149	Decreasing
Figure 4	a-d	F4_loess_curves	Age-grid LOESS fitted protein trajectories.	figure_source	figure9_metscore2_protein_loess_curves_source.tsv	3	celsr2	65.1333	-0.0507788	31544	30	ok	CELSR2	0.110073	6.59676e-126	4.17127e-125	125.181	Positive PWAS beta	149	Decreasing
Figure 4	a-d	F4_loess_curves	Age-grid LOESS fitted protein trajectories.	figure_source	figure9_metscore2_protein_loess_curves_source.tsv	3	celsr2	65.6167	-0.0488872	31544	30	ok	CELSR2	0.110073	6.59676e-126	4.17127e-125	125.181	Positive PWAS beta	149	Decreasing
Figure 4	a-d	F4_loess_curves	Age-grid LOESS fitted protein trajectories.	figure_source	figure9_metscore2_protein_loess_curves_source.tsv	3	celsr2	66.1	-0.046528	31544	30	ok	CELSR2	0.110073	6.59676e-126	4.17127e-125	125.181	Positive PWAS beta	149	Decreasing
Figure 4	a-d	F4_loess_curves	Age-grid LOESS fitted protein trajectories.	figure_source	figure9_metscore2_protein_loess_curves_source.tsv	3	celsr2	66.5833	-0.0436885	31544	30	ok	CELSR2	0.110073	6.59676e-126	4.17127e-125	125.181	Positive PWAS beta	149	Decreasing
Figure 4	a-d	F4_loess_curves	Age-grid LOESS fitted protein trajectories.	figure_source	figure9_metscore2_protein_loess_curves_source.tsv	3	celsr2	67.0667	-0.0403575	31544	30	ok	CELSR2	0.110073	6.59676e-126	4.17127e-125	125.181	Positive PWAS beta	149	Decreasing
Figure 4	a-d	F4_loess_curves	Age-grid LOESS fitted protein trajectories.	figure_source	figure9_metscore2_protein_loess_curves_source.tsv	3	celsr2	67.55	-0.0365258	31544	30	ok	CELSR2	0.110073	6.59676e-126	4.17127e-125	125.181	Positive PWAS beta	149	Decreasing
Figure 4	a-d	F4_loess_curves	Age-grid LOESS fitted protein trajectories.	figure_source	figure9_metscore2_protein_loess_curves_source.tsv	3	celsr2	68.0333	-0.0321869	31544	30	ok	CELSR2	0.110073	6.59676e-126	4.17127e-125	125.181	Positive PWAS beta	149	Decreasing
Figure 4	a-d	F4_loess_curves	Age-grid LOESS fitted protein trajectories.	figure_source	figure9_metscore2_protein_loess_curves_source.tsv	3	celsr2	68.5167	-0.0273368	31544	30	ok	CELSR2	0.110073	6.59676e-126	4.17127e-125	125.181	Positive PWAS beta	149	Decreasing
Figure 4	a-d	F4_loess_curves	Age-grid LOESS fitted protein trajectories.	figure_source	figure9_metscore2_protein_loess_curves_source.tsv	3	celsr2	69	-0.0219745	31544	30	ok	CELSR2	0.110073	6.59676e-126	4.17127e-125	125.181	Positive PWAS beta	149	Decreasing
Figure 4	a-d	F4_loess_curves	Age-grid LOESS fitted protein trajectories.	figure_source	figure9_metscore2_protein_loess_curves_source.tsv	3	clec4a	40	0.00822901	36833	30	ok	CLEC4A	-0.084318	1.18048e-73	5.22965e-73	72.9279	Negative PWAS beta	149	Decreasing
Figure 4	a-d	F4_loess_curves	Age-grid LOESS fitted protein trajectories.	figure_source	figure9_metscore2_protein_loess_curves_source.tsv	3	clec4a	40.4833	0.01501	36833	30	ok	CLEC4A	-0.084318	1.18048e-73	5.22965e-73	72.9279	Negative PWAS beta	149	Decreasing
Figure 4	a-d	F4_loess_curves	Age-grid LOESS fitted protein trajectories.	figure_source	figure9_metscore2_protein_loess_curves_source.tsv	3	clec4a	40.9667	0.0214083	36833	30	ok	CLEC4A	-0.084318	1.18048e-73	5.22965e-73	72.9279	Negative PWAS beta	149	Decreasing
Figure 4	a-d	F4_loess_curves	Age-grid LOESS fitted protein trajectories.	figure_source	figure9_metscore2_protein_loess_curves_source.tsv	3	clec4a	41.45	0.0274181	36833	30	ok	CLEC4A	-0.084318	1.18048e-73	5.22965e-73	72.9279	Negative PWAS beta	149	Decreasing
Figure 4	a-d	F4_loess_curves	Age-grid LOESS fitted protein trajectories.	figure_source	figure9_metscore2_protein_loess_curves_source.tsv	3	clec4a	41.9333	0.0330362	36833	30	ok	CLEC4A	-0.084318	1.18048e-73	5.22965e-73	72.9279	Negative PWAS beta	149	Decreasing
Figure 4	a-d	F4_loess_curves	Age-grid LOESS fitted protein trajectories.	figure_source	figure9_metscore2_protein_loess_curves_source.tsv	3	clec4a	42.4167	0.0382601	36833	30	ok	CLEC4A	-0.084318	1.18048e-73	5.22965e-73	72.9279	Negative PWAS beta	149	Decreasing
Figure 4	a-d	F4_loess_curves	Age-grid LOESS fitted protein trajectories.	figure_source	figure9_metscore2_protein_loess_curves_source.tsv	3	clec4a	42.9	0.0430869	36833	30	ok	CLEC4A	-0.084318	1.18048e-73	5.22965e-73	72.9279	Negative PWAS beta	149	Decreasing
Figure 4	a-d	F4_loess_curves	Age-grid LOESS fitted protein trajectories.	figure_source	figure9_metscore2_protein_loess_curves_source.tsv	3	clec4a	43.3833	0.0475147	36833	30	ok	CLEC4A	-0.084318	1.18048e-73	5.22965e-73	72.9279	Negative PWAS beta	149	Decreasing
Figure 4	a-d	F4_loess_curves	Age-grid LOESS fitted protein trajectories.	figure_source	figure9_metscore2_protein_loess_curves_source.tsv	3	clec4a	43.8667	0.0515465	36833	30	ok	CLEC4A	-0.084318	1.18048e-73	5.22965e-73	72.9279	Negative PWAS beta	149	Decreasing
Figure 4	a-d	F4_loess_curves	Age-grid LOESS fitted protein trajectories.	figure_source	figure9_metscore2_protein_loess_curves_source.tsv	3	clec4a	44.35	0.0551878	36833	30	ok	CLEC4A	-0.084318	1.18048e-73	5.22965e-73	72.9279	Negative PWAS beta	149	Decreasing
Figure 4	a-d	F4_loess_curves	Age-grid LOESS fitted protein trajectories.	figure_source	figure9_metscore2_protein_loess_curves_source.tsv	3	clec4a	44.8333	0.0584436	36833	30	ok	CLEC4A	-0.084318	1.18048e-73	5.22965e-73	72.9279	Negative PWAS beta	149	Decreasing
Figure 4	a-d	F4_loess_curves	Age-grid LOESS fitted protein trajectories.	figure_source	figure9_metscore2_protein_loess_curves_source.tsv	3	clec4a	45.3167	0.0613184	36833	30	ok	CLEC4A	-0.084318	1.18048e-73	5.22965e-73	72.9279	Negative PWAS beta	149	Decreasing
Figure 4	a-d	F4_loess_curves	Age-grid LOESS fitted protein trajectories.	figure_source	figure9_metscore2_protein_loess_curves_source.tsv	3	clec4a	45.8	0.0638129	36833	30	ok	CLEC4A	-0.084318	1.18048e-73	5.22965e-73	72.9279	Negative PWAS beta	149	Decreasing
Figure 4	a-d	F4_loess_curves	Age-grid LOESS fitted protein trajectories.	figure_source	figure9_metscore2_protein_loess_curves_source.tsv	3	clec4a	46.2833	0.0659242	36833	30	ok	CLEC4A	-0.084318	1.18048e-73	5.22965e-73	72.9279	Negative PWAS beta	149	Decreasing
Figure 4	a-d	F4_loess_curves	Age-grid LOESS fitted protein trajectories.	figure_source	figure9_metscore2_protein_loess_curves_source.tsv	3	clec4a	46.7667	0.0676482	36833	30	ok	CLEC4A	-0.084318	1.18048e-73	5.22965e-73	72.9279	Negative PWAS beta	149	Decreasing
Figure 4	a-d	F4_loess_curves	Age-grid LOESS fitted protein trajectories.	figure_source	figure9_metscore2_protein_loess_curves_source.tsv	3	clec4a	47.25	0.06898	36833	30	ok	CLEC4A	-0.084318	1.18048e-73	5.22965e-73	72.9279	Negative PWAS beta	149	Decreasing
Figure 4	a-d	F4_loess_curves	Age-grid LOESS fitted protein trajectories.	figure_source	figure9_metscore2_protein_loess_curves_source.tsv	3	clec4a	47.7333	0.0699118	36833	30	ok	CLEC4A	-0.084318	1.18048e-73	5.22965e-73	72.9279	Negative PWAS beta	149	Decreasing
Figure 4	a-d	F4_loess_curves	Age-grid LOESS fitted protein trajectories.	figure_source	figure9_metscore2_protein_loess_curves_source.tsv	3	clec4a	48.2167	0.0704315	36833	30	ok	CLEC4A	-0.084318	1.18048e-73	5.22965e-73	72.9279	Negative PWAS beta	149	Decreasing
Figure 4	a-d	F4_loess_curves	Age-grid LOESS fitted protein trajectories.	figure_source	figure9_metscore2_protein_loess_curves_source.tsv	3	clec4a	48.7	0.0705202	36833	30	ok	CLEC4A	-0.084318	1.18048e-73	5.22965e-73	72.9279	Negative PWAS beta	149	Decreasing
Figure 4	a-d	F4_loess_curves	Age-grid LOESS fitted protein trajectories.	figure_source	figure9_metscore2_protein_loess_curves_source.tsv	3	clec4a	49.1833	0.0701458	36833	30	ok	CLEC4A	-0.084318	1.18048e-73	5.22965e-73	72.9279	Negative PWAS beta	149	Decreasing
Figure 4	a-d	F4_loess_curves	Age-grid LOESS fitted protein trajectories.	figure_source	figure9_metscore2_protein_loess_curves_source.tsv	3	clec4a	49.6667	0.0692377	36833	30	ok	CLEC4A	-0.084318	1.18048e-73	5.22965e-73	72.9279	Negative PWAS beta	149	Decreasing
Figure 4	a-d	F4_loess_curves	Age-grid LOESS fitted protein trajectories.	figure_source	figure9_metscore2_protein_loess_curves_source.tsv	3	clec4a	50.15	0.0676768	36833	30	ok	CLEC4A	-0.084318	1.18048e-73	5.22965e-73	72.9279	Negative PWAS beta	149	Decreasing
Figure 4	a-d	F4_loess_curves	Age-grid LOESS fitted protein trajectories.	figure_source	figure9_metscore2_protein_loess_curves_source.tsv	3	clec4a	50.6333	0.0651591	36833	30	ok	CLEC4A	-0.084318	1.18048e-73	5.22965e-73	72.9279	Negative PWAS beta	149	Decreasing
Figure 4	a-d	F4_loess_curves	Age-grid LOESS fitted protein trajectories.	figure_source	figure9_metscore2_protein_loess_curves_source.tsv	3	clec4a	51.1167	0.0618054	36833	30	ok	CLEC4A	-0.084318	1.18048e-73	5.22965e-73	72.9279	Negative PWAS beta	149	Decreasing
Figure 4	a-d	F4_loess_curves	Age-grid LOESS fitted protein trajectories.	figure_source	figure9_metscore2_protein_loess_curves_source.tsv	3	clec4a	51.6	0.0587788	36833	30	ok	CLEC4A	-0.084318	1.18048e-73	5.22965e-73	72.9279	Negative PWAS beta	149	Decreasing
Figure 4	a-d	F4_loess_curves	Age-grid LOESS fitted protein trajectories.	figure_source	figure9_metscore2_protein_loess_curves_source.tsv	3	clec4a	52.0833	0.0554979	36833	30	ok	CLEC4A	-0.084318	1.18048e-73	5.22965e-73	72.9279	Negative PWAS beta	149	Decreasing
Figure 4	a-d	F4_loess_curves	Age-grid LOESS fitted protein trajectories.	figure_source	figure9_metscore2_protein_loess_curves_source.tsv	3	clec4a	52.5667	0.0524562	36833	30	ok	CLEC4A	-0.084318	1.18048e-73	5.22965e-73	72.9279	Negative PWAS beta	149	Decreasing
Figure 4	a-d	F4_loess_curves	Age-grid LOESS fitted protein trajectories.	figure_source	figure9_metscore2_protein_loess_curves_source.tsv	3	clec4a	53.05	0.0498376	36833	30	ok	CLEC4A	-0.084318	1.18048e-73	5.22965e-73	72.9279	Negative PWAS beta	149	Decreasing
Figure 4	a-d	F4_loess_curves	Age-grid LOESS fitted protein trajectories.	figure_source	figure9_metscore2_protein_loess_curves_source.tsv	3	clec4a	53.5333	0.0468554	36833	30	ok	CLEC4A	-0.084318	1.18048e-73	5.22965e-73	72.9279	Negative PWAS beta	149	Decreasing
Figure 4	a-d	F4_loess_curves	Age-grid LOESS fitted protein trajectories.	figure_source	figure9_metscore2_protein_loess_curves_source.tsv	3	clec4a	54.0167	0.0442435	36833	30	ok	CLEC4A	-0.084318	1.18048e-73	5.22965e-73	72.9279	Negative PWAS beta	149	Decreasing
Figure 4	a-d	F4_loess_curves	Age-grid LOESS fitted protein trajectories.	figure_source	figure9_metscore2_protein_loess_curves_source.tsv	3	clec4a	54.5	0.0405854	36833	30	ok	CLEC4A	-0.084318	1.18048e-73	5.22965e-73	72.9279	Negative PWAS beta	149	Decreasing
Figure 4	a-d	F4_loess_curves	Age-grid LOESS fitted protein trajectories.	figure_source	figure9_metscore2_protein_loess_curves_source.tsv	3	clec4a	54.9833	0.0376124	36833	30	ok	CLEC4A	-0.084318	1.18048e-73	5.22965e-73	72.9279	Negative PWAS beta	149	Decreasing
Figure 4	a-d	F4_loess_curves	Age-grid LOESS fitted protein trajectories.	figure_source	figure9_metscore2_protein_loess_curves_source.tsv	3	clec4a	55.4667	0.0331532	36833	30	ok	CLEC4A	-0.084318	1.18048e-73	5.22965e-73	72.9279	Negative PWAS beta	149	Decreasing
Figure 4	a-d	F4_loess_curves	Age-grid LOESS fitted protein trajectories.	figure_source	figure9_metscore2_protein_loess_curves_source.tsv	3	clec4a	55.95	0.0298488	36833	30	ok	CLEC4A	-0.084318	1.18048e-73	5.22965e-73	72.9279	Negative PWAS beta	149	Decreasing
Figure 4	a-d	F4_loess_curves	Age-grid LOESS fitted protein trajectories.	figure_source	figure9_metscore2_protein_loess_curves_source.tsv	3	clec4a	56.4333	0.0253694	36833	30	ok	CLEC4A	-0.084318	1.18048e-73	5.22965e-73	72.9279	Negative PWAS beta	149	Decreasing
Figure 4	a-d	F4_loess_curves	Age-grid LOESS fitted protein trajectories.	figure_source	figure9_metscore2_protein_loess_curves_source.tsv	3	clec4a	56.9167	0.0218639	36833	30	ok	CLEC4A	-0.084318	1.18048e-73	5.22965e-73	72.9279	Negative PWAS beta	149	Decreasing
Figure 4	a-d	F4_loess_curves	Age-grid LOESS fitted protein trajectories.	figure_source	figure9_metscore2_protein_loess_curves_source.tsv	3	clec4a	57.4	0.0177974	36833	30	ok	CLEC4A	-0.084318	1.18048e-73	5.22965e-73	72.9279	Negative PWAS beta	149	Decreasing
Figure 4	a-d	F4_loess_curves	Age-grid LOESS fitted protein trajectories.	figure_source	figure9_metscore2_protein_loess_curves_source.tsv	3	clec4a	57.8833	0.0138144	36833	30	ok	CLEC4A	-0.084318	1.18048e-73	5.22965e-73	72.9279	Negative PWAS beta	149	Decreasing
Figure 4	a-d	F4_loess_curves	Age-grid LOESS fitted protein trajectories.	figure_source	figure9_metscore2_protein_loess_curves_source.tsv	3	clec4a	58.3667	0.0099527	36833	30	ok	CLEC4A	-0.084318	1.18048e-73	5.22965e-73	72.9279	Negative PWAS beta	149	Decreasing
Figure 4	a-d	F4_loess_curves	Age-grid LOESS fitted protein trajectories.	figure_source	figure9_metscore2_protein_loess_curves_source.tsv	3	clec4a	58.85	0.00542398	36833	30	ok	CLEC4A	-0.084318	1.18048e-73	5.22965e-73	72.9279	Negative PWAS beta	149	Decreasing
Figure 4	a-d	F4_loess_curves	Age-grid LOESS fitted protein trajectories.	figure_source	figure9_metscore2_protein_loess_curves_source.tsv	3	clec4a	59.3333	0.00022614	36833	30	ok	CLEC4A	-0.084318	1.18048e-73	5.22965e-73	72.9279	Negative PWAS beta	149	Decreasing
Figure 4	a-d	F4_loess_curves	Age-grid LOESS fitted protein trajectories.	figure_source	figure9_metscore2_protein_loess_curves_source.tsv	3	clec4a	59.8167	-0.00497452	36833	30	ok	CLEC4A	-0.084318	1.18048e-73	5.22965e-73	72.9279	Negative PWAS beta	149	Decreasing
Figure 4	a-d	F4_loess_curves	Age-grid LOESS fitted protein trajectories.	figure_source	figure9_metscore2_protein_loess_curves_source.tsv	3	clec4a	60.3	-0.0100982	36833	30	ok	CLEC4A	-0.084318	1.18048e-73	5.22965e-73	72.9279	Negative PWAS beta	149	Decreasing
Figure 4	a-d	F4_loess_curves	Age-grid LOESS fitted protein trajectories.	figure_source	figure9_metscore2_protein_loess_curves_source.tsv	3	clec4a	60.7833	-0.0151689	36833	30	ok	CLEC4A	-0.084318	1.18048e-73	5.22965e-73	72.9279	Negative PWAS beta	149	Decreasing
Figure 4	a-d	F4_loess_curves	Age-grid LOESS fitted protein trajectories.	figure_source	figure9_metscore2_protein_loess_curves_source.tsv	3	clec4a	61.2667	-0.0202228	36833	30	ok	CLEC4A	-0.084318	1.18048e-73	5.22965e-73	72.9279	Negative PWAS beta	149	Decreasing
Figure 4	a-d	F4_loess_curves	Age-grid LOESS fitted protein trajectories.	figure_source	figure9_metscore2_protein_loess_curves_source.tsv	3	clec4a	61.75	-0.0252932	36833	30	ok	CLEC4A	-0.084318	1.18048e-73	5.22965e-73	72.9279	Negative PWAS beta	149	Decreasing
Figure 4	a-d	F4_loess_curves	Age-grid LOESS fitted protein trajectories.	figure_source	figure9_metscore2_protein_loess_curves_source.tsv	3	clec4a	62.2333	-0.0304065	36833	30	ok	CLEC4A	-0.084318	1.18048e-73	5.22965e-73	72.9279	Negative PWAS beta	149	Decreasing
Figure 4	a-d	F4_loess_curves	Age-grid LOESS fitted protein trajectories.	figure_source	figure9_metscore2_protein_loess_curves_source.tsv	3	clec4a	62.7167	-0.0355767	36833	30	ok	CLEC4A	-0.084318	1.18048e-73	5.22965e-73	72.9279	Negative PWAS beta	149	Decreasing
Figure 4	a-d	F4_loess_curves	Age-grid LOESS fitted protein trajectories.	figure_source	figure9_metscore2_protein_loess_curves_source.tsv	3	clec4a	63.2	-0.0408094	36833	30	ok	CLEC4A	-0.084318	1.18048e-73	5.22965e-73	72.9279	Negative PWAS beta	149	Decreasing
Figure 4	a-d	F4_loess_curves	Age-grid LOESS fitted protein trajectories.	figure_source	figure9_metscore2_protein_loess_curves_source.tsv	3	clec4a	63.6833	-0.0461079	36833	30	ok	CLEC4A	-0.084318	1.18048e-73	5.22965e-73	72.9279	Negative PWAS beta	149	Decreasing
Figure 4	a-d	F4_loess_curves	Age-grid LOESS fitted protein trajectories.	figure_source	figure9_metscore2_protein_loess_curves_source.tsv	3	clec4a	64.1667	-0.0514742	36833	30	ok	CLEC4A	-0.084318	1.18048e-73	5.22965e-73	72.9279	Negative PWAS beta	149	Decreasing
Figure 4	a-d	F4_loess_curves	Age-grid LOESS fitted protein trajectories.	figure_source	figure9_metscore2_protein_loess_curves_source.tsv	3	clec4a	64.65	-0.0569084	36833	30	ok	CLEC4A	-0.084318	1.18048e-73	5.22965e-73	72.9279	Negative PWAS beta	149	Decreasing
Figure 4	a-d	F4_loess_curves	Age-grid LOESS fitted protein trajectories.	figure_source	figure9_metscore2_protein_loess_curves_source.tsv	3	clec4a	65.1333	-0.0624091	36833	30	ok	CLEC4A	-0.084318	1.18048e-73	5.22965e-73	72.9279	Negative PWAS beta	149	Decreasing
Figure 4	a-d	F4_loess_curves	Age-grid LOESS fitted protein trajectories.	figure_source	figure9_metscore2_protein_loess_curves_source.tsv	3	clec4a	65.6167	-0.0679734	36833	30	ok	CLEC4A	-0.084318	1.18048e-73	5.22965e-73	72.9279	Negative PWAS beta	149	Decreasing
Figure 4	a-d	F4_loess_curves	Age-grid LOESS fitted protein trajectories.	figure_source	figure9_metscore2_protein_loess_curves_source.tsv	3	clec4a	66.1	-0.0735967	36833	30	ok	CLEC4A	-0.084318	1.18048e-73	5.22965e-73	72.9279	Negative PWAS beta	149	Decreasing
Figure 4	a-d	F4_loess_curves	Age-grid LOESS fitted protein trajectories.	figure_source	figure9_metscore2_protein_loess_curves_source.tsv	3	clec4a	66.5833	-0.079273	36833	30	ok	CLEC4A	-0.084318	1.18048e-73	5.22965e-73	72.9279	Negative PWAS beta	149	Decreasing
Figure 4	a-d	F4_loess_curves	Age-grid LOESS fitted protein trajectories.	figure_source	figure9_metscore2_protein_loess_curves_source.tsv	3	clec4a	67.0667	-0.0849943	36833	30	ok	CLEC4A	-0.084318	1.18048e-73	5.22965e-73	72.9279	Negative PWAS beta	149	Decreasing
Figure 4	a-d	F4_loess_curves	Age-grid LOESS fitted protein trajectories.	figure_source	figure9_metscore2_protein_loess_curves_source.tsv	3	clec4a	67.55	-0.0907522	36833	30	ok	CLEC4A	-0.084318	1.18048e-73	5.22965e-73	72.9279	Negative PWAS beta	149	Decreasing
Figure 4	a-d	F4_loess_curves	Age-grid LOESS fitted protein trajectories.	figure_source	figure9_metscore2_protein_loess_curves_source.tsv	3	clec4a	68.0333	-0.0965392	36833	30	ok	CLEC4A	-0.084318	1.18048e-73	5.22965e-73	72.9279	Negative PWAS beta	149	Decreasing
Figure 4	a-d	F4_loess_curves	Age-grid LOESS fitted protein trajectories.	figure_source	figure9_metscore2_protein_loess_curves_source.tsv	3	clec4a	68.5167	-0.102348	36833	30	ok	CLEC4A	-0.084318	1.18048e-73	5.22965e-73	72.9279	Negative PWAS beta	149	Decreasing
Figure 4	a-d	F4_loess_curves	Age-grid LOESS fitted protein trajectories.	figure_source	figure9_metscore2_protein_loess_curves_source.tsv	3	clec4a	69	-0.108173	36833	30	ok	CLEC4A	-0.084318	1.18048e-73	5.22965e-73	72.9279	Negative PWAS beta	149	Decreasing
Figure 4	a-d	F4_loess_curves	Age-grid LOESS fitted protein trajectories.	figure_source	figure9_metscore2_protein_loess_curves_source.tsv	3	coro1a	40	0.0069166	36154	30	ok	CORO1A	0.0200839	1.15422e-05	2.03789e-05	4.93771	Positive PWAS beta	149	Decreasing
Figure 4	a-d	F4_loess_curves	Age-grid LOESS fitted protein trajectories.	figure_source	figure9_metscore2_protein_loess_curves_source.tsv	3	coro1a	40.4833	0.00911506	36154	30	ok	CORO1A	0.0200839	1.15422e-05	2.03789e-05	4.93771	Positive PWAS beta	149	Decreasing
Figure 4	a-d	F4_loess_curves	Age-grid LOESS fitted protein trajectories.	figure_source	figure9_metscore2_protein_loess_curves_source.tsv	3	coro1a	40.9667	0.0111693	36154	30	ok	CORO1A	0.0200839	1.15422e-05	2.03789e-05	4.93771	Positive PWAS beta	149	Decreasing
Figure 4	a-d	F4_loess_curves	Age-grid LOESS fitted protein trajectories.	figure_source	figure9_metscore2_protein_loess_curves_source.tsv	3	coro1a	41.45	0.0130858	36154	30	ok	CORO1A	0.0200839	1.15422e-05	2.03789e-05	4.93771	Positive PWAS beta	149	Decreasing
Figure 4	a-d	F4_loess_curves	Age-grid LOESS fitted protein trajectories.	figure_source	figure9_metscore2_protein_loess_curves_source.tsv	3	coro1a	41.9333	0.0148679	36154	30	ok	CORO1A	0.0200839	1.15422e-05	2.03789e-05	4.93771	Positive PWAS beta	149	Decreasing
Figure 4	a-d	F4_loess_curves	Age-grid LOESS fitted protein trajectories.	figure_source	figure9_metscore2_protein_loess_curves_source.tsv	3	coro1a	42.4167	0.0165173	36154	30	ok	CORO1A	0.0200839	1.15422e-05	2.03789e-05	4.93771	Positive PWAS beta	149	Decreasing
Figure 4	a-d	F4_loess_curves	Age-grid LOESS fitted protein trajectories.	figure_source	figure9_metscore2_protein_loess_curves_source.tsv	3	coro1a	42.9	0.0180329	36154	30	ok	CORO1A	0.0200839	1.15422e-05	2.03789e-05	4.93771	Positive PWAS beta	149	Decreasing
Figure 4	a-d	F4_loess_curves	Age-grid LOESS fitted protein trajectories.	figure_source	figure9_metscore2_protein_loess_curves_source.tsv	3	coro1a	43.3833	0.0194129	36154	30	ok	CORO1A	0.0200839	1.15422e-05	2.03789e-05	4.93771	Positive PWAS beta	149	Decreasing
Figure 4	a-d	F4_loess_curves	Age-grid LOESS fitted protein trajectories.	figure_source	figure9_metscore2_protein_loess_curves_source.tsv	3	coro1a	43.8667	0.0206563	36154	30	ok	CORO1A	0.0200839	1.15422e-05	2.03789e-05	4.93771	Positive PWAS beta	149	Decreasing
Figure 4	a-d	F4_loess_curves	Age-grid LOESS fitted protein trajectories.	figure_source	figure9_metscore2_protein_loess_curves_source.tsv	3	coro1a	44.35	0.0217627	36154	30	ok	CORO1A	0.0200839	1.15422e-05	2.03789e-05	4.93771	Positive PWAS beta	149	Decreasing
Figure 4	a-d	F4_loess_curves	Age-grid LOESS fitted protein trajectories.	figure_source	figure9_metscore2_protein_loess_curves_source.tsv	3	coro1a	44.8333	0.0227331	36154	30	ok	CORO1A	0.0200839	1.15422e-05	2.03789e-05	4.93771	Positive PWAS beta	149	Decreasing
Figure 4	a-d	F4_loess_curves	Age-grid LOESS fitted protein trajectories.	figure_source	figure9_metscore2_protein_loess_curves_source.tsv	3	coro1a	45.3167	0.0235693	36154	30	ok	CORO1A	0.0200839	1.15422e-05	2.03789e-05	4.93771	Positive PWAS beta	149	Decreasing
Figure 4	a-d	F4_loess_curves	Age-grid LOESS fitted protein trajectories.	figure_source	figure9_metscore2_protein_loess_curves_source.tsv	3	coro1a	45.8	0.0242738	36154	30	ok	CORO1A	0.0200839	1.15422e-05	2.03789e-05	4.93771	Positive PWAS beta	149	Decreasing
Figure 4	a-d	F4_loess_curves	Age-grid LOESS fitted protein trajectories.	figure_source	figure9_metscore2_protein_loess_curves_source.tsv	3	coro1a	46.2833	0.0248503	36154	30	ok	CORO1A	0.0200839	1.15422e-05	2.03789e-05	4.93771	Positive PWAS beta	149	Decreasing
Figure 4	a-d	F4_loess_curves	Age-grid LOESS fitted protein trajectories.	figure_source	figure9_metscore2_protein_loess_curves_source.tsv	3	coro1a	46.7667	0.0253027	36154	30	ok	CORO1A	0.0200839	1.15422e-05	2.03789e-05	4.93771	Positive PWAS beta	149	Decreasing
Figure 4	a-d	F4_loess_curves	Age-grid LOESS fitted protein trajectories.	figure_source	figure9_metscore2_protein_loess_curves_source.tsv	3	coro1a	47.25	0.0256365	36154	30	ok	CORO1A	0.0200839	1.15422e-05	2.03789e-05	4.93771	Positive PWAS beta	149	Decreasing
Figure 4	a-d	F4_loess_curves	Age-grid LOESS fitted protein trajectories.	figure_source	figure9_metscore2_protein_loess_curves_source.tsv	3	coro1a	47.7333	0.025859	36154	30	ok	CORO1A	0.0200839	1.15422e-05	2.03789e-05	4.93771	Positive PWAS beta	149	Decreasing
Figure 4	a-d	F4_loess_curves	Age-grid LOESS fitted protein trajectories.	figure_source	figure9_metscore2_protein_loess_curves_source.tsv	3	coro1a	48.2167	0.0259803	36154	30	ok	CORO1A	0.0200839	1.15422e-05	2.03789e-05	4.93771	Positive PWAS beta	149	Decreasing
Figure 4	a-d	F4_loess_curves	Age-grid LOESS fitted protein trajectories.	figure_source	figure9_metscore2_protein_loess_curves_source.tsv	3	coro1a	48.7	0.0260115	36154	30	ok	CORO1A	0.0200839	1.15422e-05	2.03789e-05	4.93771	Positive PWAS beta	149	Decreasing
Figure 4	a-d	F4_loess_curves	Age-grid LOESS fitted protein trajectories.	figure_source	figure9_metscore2_protein_loess_curves_source.tsv	3	coro1a	49.1833	0.0259654	36154	30	ok	CORO1A	0.0200839	1.15422e-05	2.03789e-05	4.93771	Positive PWAS beta	149	Decreasing
Figure 4	a-d	F4_loess_curves	Age-grid LOESS fitted protein trajectories.	figure_source	figure9_metscore2_protein_loess_curves_source.tsv	3	coro1a	49.6667	0.0258826	36154	30	ok	CORO1A	0.0200839	1.15422e-05	2.03789e-05	4.93771	Positive PWAS beta	149	Decreasing
Figure 4	a-d	F4_loess_curves	Age-grid LOESS fitted protein trajectories.	figure_source	figure9_metscore2_protein_loess_curves_source.tsv	3	coro1a	50.15	0.0258359	36154	30	ok	CORO1A	0.0200839	1.15422e-05	2.03789e-05	4.93771	Positive PWAS beta	149	Decreasing
Figure 4	a-d	F4_loess_curves	Age-grid LOESS fitted protein trajectories.	figure_source	figure9_metscore2_protein_loess_curves_source.tsv	3	coro1a	50.6333	0.0259408	36154	30	ok	CORO1A	0.0200839	1.15422e-05	2.03789e-05	4.93771	Positive PWAS beta	149	Decreasing
Figure 4	a-d	F4_loess_curves	Age-grid LOESS fitted protein trajectories.	figure_source	figure9_metscore2_protein_loess_curves_source.tsv	3	coro1a	51.1167	0.0261511	36154	30	ok	CORO1A	0.0200839	1.15422e-05	2.03789e-05	4.93771	Positive PWAS beta	149	Decreasing
Figure 4	a-d	F4_loess_curves	Age-grid LOESS fitted protein trajectories.	figure_source	figure9_metscore2_protein_loess_curves_source.tsv	3	coro1a	51.6	0.0256695	36154	30	ok	CORO1A	0.0200839	1.15422e-05	2.03789e-05	4.93771	Positive PWAS beta	149	Decreasing
Figure 4	a-d	F4_loess_curves	Age-grid LOESS fitted protein trajectories.	figure_source	figure9_metscore2_protein_loess_curves_source.tsv	3	coro1a	52.0833	0.0250392	36154	30	ok	CORO1A	0.0200839	1.15422e-05	2.03789e-05	4.93771	Positive PWAS beta	149	Decreasing
Figure 4	a-d	F4_loess_curves	Age-grid LOESS fitted protein trajectories.	figure_source	figure9_metscore2_protein_loess_curves_source.tsv	3	coro1a	52.5667	0.0238237	36154	30	ok	CORO1A	0.0200839	1.15422e-05	2.03789e-05	4.93771	Positive PWAS beta	149	Decreasing
Figure 4	a-d	F4_loess_curves	Age-grid LOESS fitted protein trajectories.	figure_source	figure9_metscore2_protein_loess_curves_source.tsv	3	coro1a	53.05	0.0221913	36154	30	ok	CORO1A	0.0200839	1.15422e-05	2.03789e-05	4.93771	Positive PWAS beta	149	Decreasing
Figure 4	a-d	F4_loess_curves	Age-grid LOESS fitted protein trajectories.	figure_source	figure9_metscore2_protein_loess_curves_source.tsv	3	coro1a	53.5333	0.0207405	36154	30	ok	CORO1A	0.0200839	1.15422e-05	2.03789e-05	4.93771	Positive PWAS beta	149	Decreasing
Figure 4	a-d	F4_loess_curves	Age-grid LOESS fitted protein trajectories.	figure_source	figure9_metscore2_protein_loess_curves_source.tsv	3	coro1a	54.0167	0.0184778	36154	30	ok	CORO1A	0.0200839	1.15422e-05	2.03789e-05	4.93771	Positive PWAS beta	149	Decreasing
Figure 4	a-d	F4_loess_curves	Age-grid LOESS fitted protein trajectories.	figure_source	figure9_metscore2_protein_loess_curves_source.tsv	3	coro1a	54.5	0.0171543	36154	30	ok	CORO1A	0.0200839	1.15422e-05	2.03789e-05	4.93771	Positive PWAS beta	149	Decreasing
Figure 4	a-d	F4_loess_curves	Age-grid LOESS fitted protein trajectories.	figure_source	figure9_metscore2_protein_loess_curves_source.tsv	3	coro1a	54.9833	0.0142977	36154	30	ok	CORO1A	0.0200839	1.15422e-05	2.03789e-05	4.93771	Positive PWAS beta	149	Decreasing
Figure 4	a-d	F4_loess_curves	Age-grid LOESS fitted protein trajectories.	figure_source	figure9_metscore2_protein_loess_curves_source.tsv	3	coro1a	55.4667	0.0128161	36154	30	ok	CORO1A	0.0200839	1.15422e-05	2.03789e-05	4.93771	Positive PWAS beta	149	Decreasing
Figure 4	a-d	F4_loess_curves	Age-grid LOESS fitted protein trajectories.	figure_source	figure9_metscore2_protein_loess_curves_source.tsv	3	coro1a	55.95	0.00952516	36154	30	ok	CORO1A	0.0200839	1.15422e-05	2.03789e-05	4.93771	Positive PWAS beta	149	Decreasing
Figure 4	a-d	F4_loess_curves	Age-grid LOESS fitted protein trajectories.	figure_source	figure9_metscore2_protein_loess_curves_source.tsv	3	coro1a	56.4333	0.00743872	36154	30	ok	CORO1A	0.0200839	1.15422e-05	2.03789e-05	4.93771	Positive PWAS beta	149	Decreasing
Figure 4	a-d	F4_loess_curves	Age-grid LOESS fitted protein trajectories.	figure_source	figure9_metscore2_protein_loess_curves_source.tsv	3	coro1a	56.9167	0.00397082	36154	30	ok	CORO1A	0.0200839	1.15422e-05	2.03789e-05	4.93771	Positive PWAS beta	149	Decreasing
Figure 4	a-d	F4_loess_curves	Age-grid LOESS fitted protein trajectories.	figure_source	figure9_metscore2_protein_loess_curves_source.tsv	3	coro1a	57.4	0.00119979	36154	30	ok	CORO1A	0.0200839	1.15422e-05	2.03789e-05	4.93771	Positive PWAS beta	149	Decreasing
Figure 4	a-d	F4_loess_curves	Age-grid LOESS fitted protein trajectories.	figure_source	figure9_metscore2_protein_loess_curves_source.tsv	3	coro1a	57.8833	-0.00178038	36154	30	ok	CORO1A	0.0200839	1.15422e-05	2.03789e-05	4.93771	Positive PWAS beta	149	Decreasing
Figure 4	a-d	F4_loess_curves	Age-grid LOESS fitted protein trajectories.	figure_source	figure9_metscore2_protein_loess_curves_source.tsv	3	coro1a	58.3667	-0.00471172	36154	30	ok	CORO1A	0.0200839	1.15422e-05	2.03789e-05	4.93771	Positive PWAS beta	149	Decreasing
Figure 4	a-d	F4_loess_curves	Age-grid LOESS fitted protein trajectories.	figure_source	figure9_metscore2_protein_loess_curves_source.tsv	3	coro1a	58.85	-0.00679039	36154	30	ok	CORO1A	0.0200839	1.15422e-05	2.03789e-05	4.93771	Positive PWAS beta	149	Decreasing
Figure 4	a-d	F4_loess_curves	Age-grid LOESS fitted protein trajectories.	figure_source	figure9_metscore2_protein_loess_curves_source.tsv	3	coro1a	59.3333	-0.0078617	36154	30	ok	CORO1A	0.0200839	1.15422e-05	2.03789e-05	4.93771	Positive PWAS beta	149	Decreasing
Figure 4	a-d	F4_loess_curves	Age-grid LOESS fitted protein trajectories.	figure_source	figure9_metscore2_protein_loess_curves_source.tsv	3	coro1a	59.8167	-0.00879205	36154	30	ok	CORO1A	0.0200839	1.15422e-05	2.03789e-05	4.93771	Positive PWAS beta	149	Decreasing
Figure 4	a-d	F4_loess_curves	Age-grid LOESS fitted protein trajectories.	figure_source	figure9_metscore2_protein_loess_curves_source.tsv	3	coro1a	60.3	-0.00981775	36154	30	ok	CORO1A	0.0200839	1.15422e-05	2.03789e-05	4.93771	Positive PWAS beta	149	Decreasing
Figure 4	a-d	F4_loess_curves	Age-grid LOESS fitted protein trajectories.	figure_source	figure9_metscore2_protein_loess_curves_source.tsv	3	coro1a	60.7833	-0.0109681	36154	30	ok	CORO1A	0.0200839	1.15422e-05	2.03789e-05	4.93771	Positive PWAS beta	149	Decreasing
Figure 4	a-d	F4_loess_curves	Age-grid LOESS fitted protein trajectories.	figure_source	figure9_metscore2_protein_loess_curves_source.tsv	3	coro1a	61.2667	-0.0122183	36154	30	ok	CORO1A	0.0200839	1.15422e-05	2.03789e-05	4.93771	Positive PWAS beta	149	Decreasing
Figure 4	a-d	F4_loess_curves	Age-grid LOESS fitted protein trajectories.	figure_source	figure9_metscore2_protein_loess_curves_source.tsv	3	coro1a	61.75	-0.0135364	36154	30	ok	CORO1A	0.0200839	1.15422e-05	2.03789e-05	4.93771	Positive PWAS beta	149	Decreasing
Figure 4	a-d	F4_loess_curves	Age-grid LOESS fitted protein trajectories.	figure_source	figure9_metscore2_protein_loess_curves_source.tsv	3	coro1a	62.2333	-0.0148939	36154	30	ok	CORO1A	0.0200839	1.15422e-05	2.03789e-05	4.93771	Positive PWAS beta	149	Decreasing
Figure 4	a-d	F4_loess_curves	Age-grid LOESS fitted protein trajectories.	figure_source	figure9_metscore2_protein_loess_curves_source.tsv	3	coro1a	62.7167	-0.0162699	36154	30	ok	CORO1A	0.0200839	1.15422e-05	2.03789e-05	4.93771	Positive PWAS beta	149	Decreasing
Figure 4	a-d	F4_loess_curves	Age-grid LOESS fitted protein trajectories.	figure_source	figure9_metscore2_protein_loess_curves_source.tsv	3	coro1a	63.2	-0.0176497	36154	30	ok	CORO1A	0.0200839	1.15422e-05	2.03789e-05	4.93771	Positive PWAS beta	149	Decreasing
Figure 4	a-d	F4_loess_curves	Age-grid LOESS fitted protein trajectories.	figure_source	figure9_metscore2_protein_loess_curves_source.tsv	3	coro1a	63.6833	-0.0190213	36154	30	ok	CORO1A	0.0200839	1.15422e-05	2.03789e-05	4.93771	Positive PWAS beta	149	Decreasing
Figure 4	a-d	F4_loess_curves	Age-grid LOESS fitted protein trajectories.	figure_source	figure9_metscore2_protein_loess_curves_source.tsv	3	coro1a	64.1667	-0.020375	36154	30	ok	CORO1A	0.0200839	1.15422e-05	2.03789e-05	4.93771	Positive PWAS beta	149	Decreasing
Figure 4	a-d	F4_loess_curves	Age-grid LOESS fitted protein trajectories.	figure_source	figure9_metscore2_protein_loess_curves_source.tsv	3	coro1a	64.65	-0.0217054	36154	30	ok	CORO1A	0.0200839	1.15422e-05	2.03789e-05	4.93771	Positive PWAS beta	149	Decreasing
Figure 4	a-d	F4_loess_curves	Age-grid LOESS fitted protein trajectories.	figure_source	figure9_metscore2_protein_loess_curves_source.tsv	3	coro1a	65.1333	-0.0230108	36154	30	ok	CORO1A	0.0200839	1.15422e-05	2.03789e-05	4.93771	Positive PWAS beta	149	Decreasing
Figure 4	a-d	F4_loess_curves	Age-grid LOESS fitted protein trajectories.	figure_source	figure9_metscore2_protein_loess_curves_source.tsv	3	coro1a	65.6167	-0.0242922	36154	30	ok	CORO1A	0.0200839	1.15422e-05	2.03789e-05	4.93771	Positive PWAS beta	149	Decreasing
Figure 4	a-d	F4_loess_curves	Age-grid LOESS fitted protein trajectories.	figure_source	figure9_metscore2_protein_loess_curves_source.tsv	3	coro1a	66.1	-0.0255534	36154	30	ok	CORO1A	0.0200839	1.15422e-05	2.03789e-05	4.93771	Positive PWAS beta	149	Decreasing
Figure 4	a-d	F4_loess_curves	Age-grid LOESS fitted protein trajectories.	figure_source	figure9_metscore2_protein_loess_curves_source.tsv	3	coro1a	66.5833	-0.0268009	36154	30	ok	CORO1A	0.0200839	1.15422e-05	2.03789e-05	4.93771	Positive PWAS beta	149	Decreasing
Figure 4	a-d	F4_loess_curves	Age-grid LOESS fitted protein trajectories.	figure_source	figure9_metscore2_protein_loess_curves_source.tsv	3	coro1a	67.0667	-0.0280441	36154	30	ok	CORO1A	0.0200839	1.15422e-05	2.03789e-05	4.93771	Positive PWAS beta	149	Decreasing
Figure 4	a-d	F4_loess_curves	Age-grid LOESS fitted protein trajectories.	figure_source	figure9_metscore2_protein_loess_curves_source.tsv	3	coro1a	67.55	-0.0292936	36154	30	ok	CORO1A	0.0200839	1.15422e-05	2.03789e-05	4.93771	Positive PWAS beta	149	Decreasing
Figure 4	a-d	F4_loess_curves	Age-grid LOESS fitted protein trajectories.	figure_source	figure9_metscore2_protein_loess_curves_source.tsv	3	coro1a	68.0333	-0.0305611	36154	30	ok	CORO1A	0.0200839	1.15422e-05	2.03789e-05	4.93771	Positive PWAS beta	149	Decreasing
Figure 4	a-d	F4_loess_curves	Age-grid LOESS fitted protein trajectories.	figure_source	figure9_metscore2_protein_loess_curves_source.tsv	3	coro1a	68.5167	-0.0318578	36154	30	ok	CORO1A	0.0200839	1.15422e-05	2.03789e-05	4.93771	Positive PWAS beta	149	Decreasing
Figure 4	a-d	F4_loess_curves	Age-grid LOESS fitted protein trajectories.	figure_source	figure9_metscore2_protein_loess_curves_source.tsv	3	coro1a	69	-0.0331939	36154	30	ok	CORO1A	0.0200839	1.15422e-05	2.03789e-05	4.93771	Positive PWAS beta	149	Decreasing
Figure 4	a-d	F4_loess_curves	Age-grid LOESS fitted protein trajectories.	figure_source	figure9_metscore2_protein_loess_curves_source.tsv	3	cpa4	40	0.214963	30895	30	ok	CPA4	0.0251976	3.9516e-08	7.66904e-08	7.40323	Positive PWAS beta	149	Decreasing
Figure 4	a-d	F4_loess_curves	Age-grid LOESS fitted protein trajectories.	figure_source	figure9_metscore2_protein_loess_curves_source.tsv	3	cpa4	40.4833	0.207131	30895	30	ok	CPA4	0.0251976	3.9516e-08	7.66904e-08	7.40323	Positive PWAS beta	149	Decreasing
Figure 4	a-d	F4_loess_curves	Age-grid LOESS fitted protein trajectories.	figure_source	figure9_metscore2_protein_loess_curves_source.tsv	3	cpa4	40.9667	0.199223	30895	30	ok	CPA4	0.0251976	3.9516e-08	7.66904e-08	7.40323	Positive PWAS beta	149	Decreasing
Figure 4	a-d	F4_loess_curves	Age-grid LOESS fitted protein trajectories.	figure_source	figure9_metscore2_protein_loess_curves_source.tsv	3	cpa4	41.45	0.19125	30895	30	ok	CPA4	0.0251976	3.9516e-08	7.66904e-08	7.40323	Positive PWAS beta	149	Decreasing
Figure 4	a-d	F4_loess_curves	Age-grid LOESS fitted protein trajectories.	figure_source	figure9_metscore2_protein_loess_curves_source.tsv	3	cpa4	41.9333	0.183229	30895	30	ok	CPA4	0.0251976	3.9516e-08	7.66904e-08	7.40323	Positive PWAS beta	149	Decreasing
Figure 4	a-d	F4_loess_curves	Age-grid LOESS fitted protein trajectories.	figure_source	figure9_metscore2_protein_loess_curves_source.tsv	3	cpa4	42.4167	0.175172	30895	30	ok	CPA4	0.0251976	3.9516e-08	7.66904e-08	7.40323	Positive PWAS beta	149	Decreasing
Figure 4	a-d	F4_loess_curves	Age-grid LOESS fitted protein trajectories.	figure_source	figure9_metscore2_protein_loess_curves_source.tsv	3	cpa4	42.9	0.167099	30895	30	ok	CPA4	0.0251976	3.9516e-08	7.66904e-08	7.40323	Positive PWAS beta	149	Decreasing
Figure 4	a-d	F4_loess_curves	Age-grid LOESS fitted protein trajectories.	figure_source	figure9_metscore2_protein_loess_curves_source.tsv	3	cpa4	43.3833	0.159026	30895	30	ok	CPA4	0.0251976	3.9516e-08	7.66904e-08	7.40323	Positive PWAS beta	149	Decreasing
Figure 4	a-d	F4_loess_curves	Age-grid LOESS fitted protein trajectories.	figure_source	figure9_metscore2_protein_loess_curves_source.tsv	3	cpa4	43.8667	0.15097	30895	30	ok	CPA4	0.0251976	3.9516e-08	7.66904e-08	7.40323	Positive PWAS beta	149	Decreasing
Figure 4	a-d	F4_loess_curves	Age-grid LOESS fitted protein trajectories.	figure_source	figure9_metscore2_protein_loess_curves_source.tsv	3	cpa4	44.35	0.142948	30895	30	ok	CPA4	0.0251976	3.9516e-08	7.66904e-08	7.40323	Positive PWAS beta	149	Decreasing
Figure 4	a-d	F4_loess_curves	Age-grid LOESS fitted protein trajectories.	figure_source	figure9_metscore2_protein_loess_curves_source.tsv	3	cpa4	44.8333	0.134972	30895	30	ok	CPA4	0.0251976	3.9516e-08	7.66904e-08	7.40323	Positive PWAS beta	149	Decreasing
Figure 4	a-d	F4_loess_curves	Age-grid LOESS fitted protein trajectories.	figure_source	figure9_metscore2_protein_loess_curves_source.tsv	3	cpa4	45.3167	0.127054	30895	30	ok	CPA4	0.0251976	3.9516e-08	7.66904e-08	7.40323	Positive PWAS beta	149	Decreasing
Figure 4	a-d	F4_loess_curves	Age-grid LOESS fitted protein trajectories.	figure_source	figure9_metscore2_protein_loess_curves_source.tsv	3	cpa4	45.8	0.119199	30895	30	ok	CPA4	0.0251976	3.9516e-08	7.66904e-08	7.40323	Positive PWAS beta	149	Decreasing
Figure 4	a-d	F4_loess_curves	Age-grid LOESS fitted protein trajectories.	figure_source	figure9_metscore2_protein_loess_curves_source.tsv	3	cpa4	46.2833	0.111405	30895	30	ok	CPA4	0.0251976	3.9516e-08	7.66904e-08	7.40323	Positive PWAS beta	149	Decreasing
Figure 4	a-d	F4_loess_curves	Age-grid LOESS fitted protein trajectories.	figure_source	figure9_metscore2_protein_loess_curves_source.tsv	3	cpa4	46.7667	0.103659	30895	30	ok	CPA4	0.0251976	3.9516e-08	7.66904e-08	7.40323	Positive PWAS beta	149	Decreasing
Figure 4	a-d	F4_loess_curves	Age-grid LOESS fitted protein trajectories.	figure_source	figure9_metscore2_protein_loess_curves_source.tsv	3	cpa4	47.25	0.0959341	30895	30	ok	CPA4	0.0251976	3.9516e-08	7.66904e-08	7.40323	Positive PWAS beta	149	Decreasing
Figure 4	a-d	F4_loess_curves	Age-grid LOESS fitted protein trajectories.	figure_source	figure9_metscore2_protein_loess_curves_source.tsv	3	cpa4	47.7333	0.0881924	30895	30	ok	CPA4	0.0251976	3.9516e-08	7.66904e-08	7.40323	Positive PWAS beta	149	Decreasing
Figure 4	a-d	F4_loess_curves	Age-grid LOESS fitted protein trajectories.	figure_source	figure9_metscore2_protein_loess_curves_source.tsv	3	cpa4	48.2167	0.0803794	30895	30	ok	CPA4	0.0251976	3.9516e-08	7.66904e-08	7.40323	Positive PWAS beta	149	Decreasing
Figure 4	a-d	F4_loess_curves	Age-grid LOESS fitted protein trajectories.	figure_source	figure9_metscore2_protein_loess_curves_source.tsv	3	cpa4	48.7	0.0724235	30895	30	ok	CPA4	0.0251976	3.9516e-08	7.66904e-08	7.40323	Positive PWAS beta	149	Decreasing
Figure 4	a-d	F4_loess_curves	Age-grid LOESS fitted protein trajectories.	figure_source	figure9_metscore2_protein_loess_curves_source.tsv	3	cpa4	49.1833	0.0642355	30895	30	ok	CPA4	0.0251976	3.9516e-08	7.66904e-08	7.40323	Positive PWAS beta	149	Decreasing
Figure 4	a-d	F4_loess_curves	Age-grid LOESS fitted protein trajectories.	figure_source	figure9_metscore2_protein_loess_curves_source.tsv	3	cpa4	49.6667	0.0557337	30895	30	ok	CPA4	0.0251976	3.9516e-08	7.66904e-08	7.40323	Positive PWAS beta	149	Decreasing
Figure 4	a-d	F4_loess_curves	Age-grid LOESS fitted protein trajectories.	figure_source	figure9_metscore2_protein_loess_curves_source.tsv	3	cpa4	50.15	0.0469617	30895	30	ok	CPA4	0.0251976	3.9516e-08	7.66904e-08	7.40323	Positive PWAS beta	149	Decreasing
Figure 4	a-d	F4_loess_curves	Age-grid LOESS fitted protein trajectories.	figure_source	figure9_metscore2_protein_loess_curves_source.tsv	3	cpa4	50.6333	0.0389505	30895	30	ok	CPA4	0.0251976	3.9516e-08	7.66904e-08	7.40323	Positive PWAS beta	149	Decreasing
Figure 4	a-d	F4_loess_curves	Age-grid LOESS fitted protein trajectories.	figure_source	figure9_metscore2_protein_loess_curves_source.tsv	3	cpa4	51.1167	0.033016	30895	30	ok	CPA4	0.0251976	3.9516e-08	7.66904e-08	7.40323	Positive PWAS beta	149	Decreasing
Figure 4	a-d	F4_loess_curves	Age-grid LOESS fitted protein trajectories.	figure_source	figure9_metscore2_protein_loess_curves_source.tsv	3	cpa4	51.6	0.0265163	30895	30	ok	CPA4	0.0251976	3.9516e-08	7.66904e-08	7.40323	Positive PWAS beta	149	Decreasing
Figure 4	a-d	F4_loess_curves	Age-grid LOESS fitted protein trajectories.	figure_source	figure9_metscore2_protein_loess_curves_source.tsv	3	cpa4	52.0833	0.0223522	30895	30	ok	CPA4	0.0251976	3.9516e-08	7.66904e-08	7.40323	Positive PWAS beta	149	Decreasing
Figure 4	a-d	F4_loess_curves	Age-grid LOESS fitted protein trajectories.	figure_source	figure9_metscore2_protein_loess_curves_source.tsv	3	cpa4	52.5667	0.0175564	30895	30	ok	CPA4	0.0251976	3.9516e-08	7.66904e-08	7.40323	Positive PWAS beta	149	Decreasing
Figure 4	a-d	F4_loess_curves	Age-grid LOESS fitted protein trajectories.	figure_source	figure9_metscore2_protein_loess_curves_source.tsv	3	cpa4	53.05	0.0139226	30895	30	ok	CPA4	0.0251976	3.9516e-08	7.66904e-08	7.40323	Positive PWAS beta	149	Decreasing
Figure 4	a-d	F4_loess_curves	Age-grid LOESS fitted protein trajectories.	figure_source	figure9_metscore2_protein_loess_curves_source.tsv	3	cpa4	53.5333	0.0105277	30895	30	ok	CPA4	0.0251976	3.9516e-08	7.66904e-08	7.40323	Positive PWAS beta	149	Decreasing
Figure 4	a-d	F4_loess_curves	Age-grid LOESS fitted protein trajectories.	figure_source	figure9_metscore2_protein_loess_curves_source.tsv	3	cpa4	54.0167	0.00652519	30895	30	ok	CPA4	0.0251976	3.9516e-08	7.66904e-08	7.40323	Positive PWAS beta	149	Decreasing
Figure 4	a-d	F4_loess_curves	Age-grid LOESS fitted protein trajectories.	figure_source	figure9_metscore2_protein_loess_curves_source.tsv	3	cpa4	54.5	0.0037415	30895	30	ok	CPA4	0.0251976	3.9516e-08	7.66904e-08	7.40323	Positive PWAS beta	149	Decreasing
Figure 4	a-d	F4_loess_curves	Age-grid LOESS fitted protein trajectories.	figure_source	figure9_metscore2_protein_loess_curves_source.tsv	3	cpa4	54.9833	-0.000900441	30895	30	ok	CPA4	0.0251976	3.9516e-08	7.66904e-08	7.40323	Positive PWAS beta	149	Decreasing
Figure 4	a-d	F4_loess_curves	Age-grid LOESS fitted protein trajectories.	figure_source	figure9_metscore2_protein_loess_curves_source.tsv	3	cpa4	55.4667	-0.00440006	30895	30	ok	CPA4	0.0251976	3.9516e-08	7.66904e-08	7.40323	Positive PWAS beta	149	Decreasing
Figure 4	a-d	F4_loess_curves	Age-grid LOESS fitted protein trajectories.	figure_source	figure9_metscore2_protein_loess_curves_source.tsv	3	cpa4	55.95	-0.00960255	30895	30	ok	CPA4	0.0251976	3.9516e-08	7.66904e-08	7.40323	Positive PWAS beta	149	Decreasing
Figure 4	a-d	F4_loess_curves	Age-grid LOESS fitted protein trajectories.	figure_source	figure9_metscore2_protein_loess_curves_source.tsv	3	cpa4	56.4333	-0.0143178	30895	30	ok	CPA4	0.0251976	3.9516e-08	7.66904e-08	7.40323	Positive PWAS beta	149	Decreasing
Figure 4	a-d	F4_loess_curves	Age-grid LOESS fitted protein trajectories.	figure_source	figure9_metscore2_protein_loess_curves_source.tsv	3	cpa4	56.9167	-0.0200899	30895	30	ok	CPA4	0.0251976	3.9516e-08	7.66904e-08	7.40323	Positive PWAS beta	149	Decreasing
Figure 4	a-d	F4_loess_curves	Age-grid LOESS fitted protein trajectories.	figure_source	figure9_metscore2_protein_loess_curves_source.tsv	3	cpa4	57.4	-0.0254594	30895	30	ok	CPA4	0.0251976	3.9516e-08	7.66904e-08	7.40323	Positive PWAS beta	149	Decreasing
Figure 4	a-d	F4_loess_curves	Age-grid LOESS fitted protein trajectories.	figure_source	figure9_metscore2_protein_loess_curves_source.tsv	3	cpa4	57.8833	-0.0314676	30895	30	ok	CPA4	0.0251976	3.9516e-08	7.66904e-08	7.40323	Positive PWAS beta	149	Decreasing
Figure 4	a-d	F4_loess_curves	Age-grid LOESS fitted protein trajectories.	figure_source	figure9_metscore2_protein_loess_curves_source.tsv	3	cpa4	58.3667	-0.0368398	30895	30	ok	CPA4	0.0251976	3.9516e-08	7.66904e-08	7.40323	Positive PWAS beta	149	Decreasing
Figure 4	a-d	F4_loess_curves	Age-grid LOESS fitted protein trajectories.	figure_source	figure9_metscore2_protein_loess_curves_source.tsv	3	cpa4	58.85	-0.0424104	30895	30	ok	CPA4	0.0251976	3.9516e-08	7.66904e-08	7.40323	Positive PWAS beta	149	Decreasing
Figure 4	a-d	F4_loess_curves	Age-grid LOESS fitted protein trajectories.	figure_source	figure9_metscore2_protein_loess_curves_source.tsv	3	cpa4	59.3333	-0.0475218	30895	30	ok	CPA4	0.0251976	3.9516e-08	7.66904e-08	7.40323	Positive PWAS beta	149	Decreasing
Figure 4	a-d	F4_loess_curves	Age-grid LOESS fitted protein trajectories.	figure_source	figure9_metscore2_protein_loess_curves_source.tsv	3	cpa4	59.8167	-0.0517483	30895	30	ok	CPA4	0.0251976	3.9516e-08	7.66904e-08	7.40323	Positive PWAS beta	149	Decreasing
Figure 4	a-d	F4_loess_curves	Age-grid LOESS fitted protein trajectories.	figure_source	figure9_metscore2_protein_loess_curves_source.tsv	3	cpa4	60.3	-0.0552738	30895	30	ok	CPA4	0.0251976	3.9516e-08	7.66904e-08	7.40323	Positive PWAS beta	149	Decreasing
Figure 4	a-d	F4_loess_curves	Age-grid LOESS fitted protein trajectories.	figure_source	figure9_metscore2_protein_loess_curves_source.tsv	3	cpa4	60.7833	-0.0582601	30895	30	ok	CPA4	0.0251976	3.9516e-08	7.66904e-08	7.40323	Positive PWAS beta	149	Decreasing
Figure 4	a-d	F4_loess_curves	Age-grid LOESS fitted protein trajectories.	figure_source	figure9_metscore2_protein_loess_curves_source.tsv	3	cpa4	61.2667	-0.0608018	30895	30	ok	CPA4	0.0251976	3.9516e-08	7.66904e-08	7.40323	Positive PWAS beta	149	Decreasing
Figure 4	a-d	F4_loess_curves	Age-grid LOESS fitted protein trajectories.	figure_source	figure9_metscore2_protein_loess_curves_source.tsv	3	cpa4	61.75	-0.0629461	30895	30	ok	CPA4	0.0251976	3.9516e-08	7.66904e-08	7.40323	Positive PWAS beta	149	Decreasing
Figure 4	a-d	F4_loess_curves	Age-grid LOESS fitted protein trajectories.	figure_source	figure9_metscore2_protein_loess_curves_source.tsv	3	cpa4	62.2333	-0.0647146	30895	30	ok	CPA4	0.0251976	3.9516e-08	7.66904e-08	7.40323	Positive PWAS beta	149	Decreasing
Figure 4	a-d	F4_loess_curves	Age-grid LOESS fitted protein trajectories.	figure_source	figure9_metscore2_protein_loess_curves_source.tsv	3	cpa4	62.7167	-0.0661167	30895	30	ok	CPA4	0.0251976	3.9516e-08	7.66904e-08	7.40323	Positive PWAS beta	149	Decreasing
Figure 4	a-d	F4_loess_curves	Age-grid LOESS fitted protein trajectories.	figure_source	figure9_metscore2_protein_loess_curves_source.tsv	3	cpa4	63.2	-0.067155	30895	30	ok	CPA4	0.0251976	3.9516e-08	7.66904e-08	7.40323	Positive PWAS beta	149	Decreasing
Figure 4	a-d	F4_loess_curves	Age-grid LOESS fitted protein trajectories.	figure_source	figure9_metscore2_protein_loess_curves_source.tsv	3	cpa4	63.6833	-0.0678274	30895	30	ok	CPA4	0.0251976	3.9516e-08	7.66904e-08	7.40323	Positive PWAS beta	149	Decreasing
Figure 4	a-d	F4_loess_curves	Age-grid LOESS fitted protein trajectories.	figure_source	figure9_metscore2_protein_loess_curves_source.tsv	3	cpa4	64.1667	-0.0681285	30895	30	ok	CPA4	0.0251976	3.9516e-08	7.66904e-08	7.40323	Positive PWAS beta	149	Decreasing
Figure 4	a-d	F4_loess_curves	Age-grid LOESS fitted protein trajectories.	figure_source	figure9_metscore2_protein_loess_curves_source.tsv	3	cpa4	64.65	-0.0680503	30895	30	ok	CPA4	0.0251976	3.9516e-08	7.66904e-08	7.40323	Positive PWAS beta	149	Decreasing
Figure 4	a-d	F4_loess_curves	Age-grid LOESS fitted protein trajectories.	figure_source	figure9_metscore2_protein_loess_curves_source.tsv	3	cpa4	65.1333	-0.0675832	30895	30	ok	CPA4	0.0251976	3.9516e-08	7.66904e-08	7.40323	Positive PWAS beta	149	Decreasing
Figure 4	a-d	F4_loess_curves	Age-grid LOESS fitted protein trajectories.	figure_source	figure9_metscore2_protein_loess_curves_source.tsv	3	cpa4	65.6167	-0.0667168	30895	30	ok	CPA4	0.0251976	3.9516e-08	7.66904e-08	7.40323	Positive PWAS beta	149	Decreasing
Figure 4	a-d	F4_loess_curves	Age-grid LOESS fitted protein trajectories.	figure_source	figure9_metscore2_protein_loess_curves_source.tsv	3	cpa4	66.1	-0.0654404	30895	30	ok	CPA4	0.0251976	3.9516e-08	7.66904e-08	7.40323	Positive PWAS beta	149	Decreasing
Figure 4	a-d	F4_loess_curves	Age-grid LOESS fitted protein trajectories.	figure_source	figure9_metscore2_protein_loess_curves_source.tsv	3	cpa4	66.5833	-0.0637437	30895	30	ok	CPA4	0.0251976	3.9516e-08	7.66904e-08	7.40323	Positive PWAS beta	149	Decreasing
Figure 4	a-d	F4_loess_curves	Age-grid LOESS fitted protein trajectories.	figure_source	figure9_metscore2_protein_loess_curves_source.tsv	3	cpa4	67.0667	-0.0616181	30895	30	ok	CPA4	0.0251976	3.9516e-08	7.66904e-08	7.40323	Positive PWAS beta	149	Decreasing
Figure 4	a-d	F4_loess_curves	Age-grid LOESS fitted protein trajectories.	figure_source	figure9_metscore2_protein_loess_curves_source.tsv	3	cpa4	67.55	-0.059056	30895	30	ok	CPA4	0.0251976	3.9516e-08	7.66904e-08	7.40323	Positive PWAS beta	149	Decreasing
Figure 4	a-d	F4_loess_curves	Age-grid LOESS fitted protein trajectories.	figure_source	figure9_metscore2_protein_loess_curves_source.tsv	3	cpa4	68.0333	-0.056053	30895	30	ok	CPA4	0.0251976	3.9516e-08	7.66904e-08	7.40323	Positive PWAS beta	149	Decreasing
Figure 4	a-d	F4_loess_curves	Age-grid LOESS fitted protein trajectories.	figure_source	figure9_metscore2_protein_loess_curves_source.tsv	3	cpa4	68.5167	-0.0526064	30895	30	ok	CPA4	0.0251976	3.9516e-08	7.66904e-08	7.40323	Positive PWAS beta	149	Decreasing
Figure 4	a-d	F4_loess_curves	Age-grid LOESS fitted protein trajectories.	figure_source	figure9_metscore2_protein_loess_curves_source.tsv	3	cpa4	69	-0.0487154	30895	30	ok	CPA4	0.0251976	3.9516e-08	7.66904e-08	7.40323	Positive PWAS beta	149	Decreasing
Figure 4	a-d	F4_loess_curves	Age-grid LOESS fitted protein trajectories.	figure_source	figure9_metscore2_protein_loess_curves_source.tsv	3	cptp	40	0.10998	31246	30	ok	CPTP	0.0227285	6.41015e-07	1.19779e-06	6.19313	Positive PWAS beta	149	Decreasing
Figure 4	a-d	F4_loess_curves	Age-grid LOESS fitted protein trajectories.	figure_source	figure9_metscore2_protein_loess_curves_source.tsv	3	cptp	40.4833	0.105634	31246	30	ok	CPTP	0.0227285	6.41015e-07	1.19779e-06	6.19313	Positive PWAS beta	149	Decreasing
Figure 4	a-d	F4_loess_curves	Age-grid LOESS fitted protein trajectories.	figure_source	figure9_metscore2_protein_loess_curves_source.tsv	3	cptp	40.9667	0.101223	31246	30	ok	CPTP	0.0227285	6.41015e-07	1.19779e-06	6.19313	Positive PWAS beta	149	Decreasing
Figure 4	a-d	F4_loess_curves	Age-grid LOESS fitted protein trajectories.	figure_source	figure9_metscore2_protein_loess_curves_source.tsv	3	cptp	41.45	0.0967509	31246	30	ok	CPTP	0.0227285	6.41015e-07	1.19779e-06	6.19313	Positive PWAS beta	149	Decreasing
Figure 4	a-d	F4_loess_curves	Age-grid LOESS fitted protein trajectories.	figure_source	figure9_metscore2_protein_loess_curves_source.tsv	3	cptp	41.9333	0.0922274	31246	30	ok	CPTP	0.0227285	6.41015e-07	1.19779e-06	6.19313	Positive PWAS beta	149	Decreasing
Figure 4	a-d	F4_loess_curves	Age-grid LOESS fitted protein trajectories.	figure_source	figure9_metscore2_protein_loess_curves_source.tsv	3	cptp	42.4167	0.0876665	31246	30	ok	CPTP	0.0227285	6.41015e-07	1.19779e-06	6.19313	Positive PWAS beta	149	Decreasing
Figure 4	a-d	F4_loess_curves	Age-grid LOESS fitted protein trajectories.	figure_source	figure9_metscore2_protein_loess_curves_source.tsv	3	cptp	42.9	0.0830801	31246	30	ok	CPTP	0.0227285	6.41015e-07	1.19779e-06	6.19313	Positive PWAS beta	149	Decreasing
Figure 4	a-d	F4_loess_curves	Age-grid LOESS fitted protein trajectories.	figure_source	figure9_metscore2_protein_loess_curves_source.tsv	3	cptp	43.3833	0.0784796	31246	30	ok	CPTP	0.0227285	6.41015e-07	1.19779e-06	6.19313	Positive PWAS beta	149	Decreasing
Figure 4	a-d	F4_loess_curves	Age-grid LOESS fitted protein trajectories.	figure_source	figure9_metscore2_protein_loess_curves_source.tsv	3	cptp	43.8667	0.0738736	31246	30	ok	CPTP	0.0227285	6.41015e-07	1.19779e-06	6.19313	Positive PWAS beta	149	Decreasing
Figure 4	a-d	F4_loess_curves	Age-grid LOESS fitted protein trajectories.	figure_source	figure9_metscore2_protein_loess_curves_source.tsv	3	cptp	44.35	0.0692693	31246	30	ok	CPTP	0.0227285	6.41015e-07	1.19779e-06	6.19313	Positive PWAS beta	149	Decreasing
Figure 4	a-d	F4_loess_curves	Age-grid LOESS fitted protein trajectories.	figure_source	figure9_metscore2_protein_loess_curves_source.tsv	3	cptp	44.8333	0.064673	31246	30	ok	CPTP	0.0227285	6.41015e-07	1.19779e-06	6.19313	Positive PWAS beta	149	Decreasing
Figure 4	a-d	F4_loess_curves	Age-grid LOESS fitted protein trajectories.	figure_source	figure9_metscore2_protein_loess_curves_source.tsv	3	cptp	45.3167	0.0600897	31246	30	ok	CPTP	0.0227285	6.41015e-07	1.19779e-06	6.19313	Positive PWAS beta	149	Decreasing
Figure 4	a-d	F4_loess_curves	Age-grid LOESS fitted protein trajectories.	figure_source	figure9_metscore2_protein_loess_curves_source.tsv	3	cptp	45.8	0.0555219	31246	30	ok	CPTP	0.0227285	6.41015e-07	1.19779e-06	6.19313	Positive PWAS beta	149	Decreasing
Figure 4	a-d	F4_loess_curves	Age-grid LOESS fitted protein trajectories.	figure_source	figure9_metscore2_protein_loess_curves_source.tsv	3	cptp	46.2833	0.0509695	31246	30	ok	CPTP	0.0227285	6.41015e-07	1.19779e-06	6.19313	Positive PWAS beta	149	Decreasing
Figure 4	a-d	F4_loess_curves	Age-grid LOESS fitted protein trajectories.	figure_source	figure9_metscore2_protein_loess_curves_source.tsv	3	cptp	46.7667	0.0464283	31246	30	ok	CPTP	0.0227285	6.41015e-07	1.19779e-06	6.19313	Positive PWAS beta	149	Decreasing
Figure 4	a-d	F4_loess_curves	Age-grid LOESS fitted protein trajectories.	figure_source	figure9_metscore2_protein_loess_curves_source.tsv	3	cptp	47.25	0.0418888	31246	30	ok	CPTP	0.0227285	6.41015e-07	1.19779e-06	6.19313	Positive PWAS beta	149	Decreasing
Figure 4	a-d	F4_loess_curves	Age-grid LOESS fitted protein trajectories.	figure_source	figure9_metscore2_protein_loess_curves_source.tsv	3	cptp	47.7333	0.0373302	31246	30	ok	CPTP	0.0227285	6.41015e-07	1.19779e-06	6.19313	Positive PWAS beta	149	Decreasing
Figure 4	a-d	F4_loess_curves	Age-grid LOESS fitted protein trajectories.	figure_source	figure9_metscore2_protein_loess_curves_source.tsv	3	cptp	48.2167	0.0327148	31246	30	ok	CPTP	0.0227285	6.41015e-07	1.19779e-06	6.19313	Positive PWAS beta	149	Decreasing
Figure 4	a-d	F4_loess_curves	Age-grid LOESS fitted protein trajectories.	figure_source	figure9_metscore2_protein_loess_curves_source.tsv	3	cptp	48.7	0.0279879	31246	30	ok	CPTP	0.0227285	6.41015e-07	1.19779e-06	6.19313	Positive PWAS beta	149	Decreasing
Figure 4	a-d	F4_loess_curves	Age-grid LOESS fitted protein trajectories.	figure_source	figure9_metscore2_protein_loess_curves_source.tsv	3	cptp	49.1833	0.023074	31246	30	ok	CPTP	0.0227285	6.41015e-07	1.19779e-06	6.19313	Positive PWAS beta	149	Decreasing
Figure 4	a-d	F4_loess_curves	Age-grid LOESS fitted protein trajectories.	figure_source	figure9_metscore2_protein_loess_curves_source.tsv	3	cptp	49.6667	0.0178855	31246	30	ok	CPTP	0.0227285	6.41015e-07	1.19779e-06	6.19313	Positive PWAS beta	149	Decreasing
Figure 4	a-d	F4_loess_curves	Age-grid LOESS fitted protein trajectories.	figure_source	figure9_metscore2_protein_loess_curves_source.tsv	3	cptp	50.15	0.0124255	31246	30	ok	CPTP	0.0227285	6.41015e-07	1.19779e-06	6.19313	Positive PWAS beta	149	Decreasing
Figure 4	a-d	F4_loess_curves	Age-grid LOESS fitted protein trajectories.	figure_source	figure9_metscore2_protein_loess_curves_source.tsv	3	cptp	50.6333	0.00717185	31246	30	ok	CPTP	0.0227285	6.41015e-07	1.19779e-06	6.19313	Positive PWAS beta	149	Decreasing
Figure 4	a-d	F4_loess_curves	Age-grid LOESS fitted protein trajectories.	figure_source	figure9_metscore2_protein_loess_curves_source.tsv	3	cptp	51.1167	0.00287117	31246	30	ok	CPTP	0.0227285	6.41015e-07	1.19779e-06	6.19313	Positive PWAS beta	149	Decreasing
Figure 4	a-d	F4_loess_curves	Age-grid LOESS fitted protein trajectories.	figure_source	figure9_metscore2_protein_loess_curves_source.tsv	3	cptp	51.6	-0.000939816	31246	30	ok	CPTP	0.0227285	6.41015e-07	1.19779e-06	6.19313	Positive PWAS beta	149	Decreasing
Figure 4	a-d	F4_loess_curves	Age-grid LOESS fitted protein trajectories.	figure_source	figure9_metscore2_protein_loess_curves_source.tsv	3	cptp	52.0833	-0.00357595	31246	30	ok	CPTP	0.0227285	6.41015e-07	1.19779e-06	6.19313	Positive PWAS beta	149	Decreasing
Figure 4	a-d	F4_loess_curves	Age-grid LOESS fitted protein trajectories.	figure_source	figure9_metscore2_protein_loess_curves_source.tsv	3	cptp	52.5667	-0.006299	31246	30	ok	CPTP	0.0227285	6.41015e-07	1.19779e-06	6.19313	Positive PWAS beta	149	Decreasing
Figure 4	a-d	F4_loess_curves	Age-grid LOESS fitted protein trajectories.	figure_source	figure9_metscore2_protein_loess_curves_source.tsv	3	cptp	53.05	-0.00744067	31246	30	ok	CPTP	0.0227285	6.41015e-07	1.19779e-06	6.19313	Positive PWAS beta	149	Decreasing
Figure 4	a-d	F4_loess_curves	Age-grid LOESS fitted protein trajectories.	figure_source	figure9_metscore2_protein_loess_curves_source.tsv	3	cptp	53.5333	-0.0093619	31246	30	ok	CPTP	0.0227285	6.41015e-07	1.19779e-06	6.19313	Positive PWAS beta	149	Decreasing
Figure 4	a-d	F4_loess_curves	Age-grid LOESS fitted protein trajectories.	figure_source	figure9_metscore2_protein_loess_curves_source.tsv	3	cptp	54.0167	-0.00900195	31246	30	ok	CPTP	0.0227285	6.41015e-07	1.19779e-06	6.19313	Positive PWAS beta	149	Decreasing
Figure 4	a-d	F4_loess_curves	Age-grid LOESS fitted protein trajectories.	figure_source	figure9_metscore2_protein_loess_curves_source.tsv	3	cptp	54.5	-0.0100783	31246	30	ok	CPTP	0.0227285	6.41015e-07	1.19779e-06	6.19313	Positive PWAS beta	149	Decreasing
Figure 4	a-d	F4_loess_curves	Age-grid LOESS fitted protein trajectories.	figure_source	figure9_metscore2_protein_loess_curves_source.tsv	3	cptp	54.9833	-0.0085516	31246	30	ok	CPTP	0.0227285	6.41015e-07	1.19779e-06	6.19313	Positive PWAS beta	149	Decreasing
Figure 4	a-d	F4_loess_curves	Age-grid LOESS fitted protein trajectories.	figure_source	figure9_metscore2_protein_loess_curves_source.tsv	3	cptp	55.4667	-0.00868574	31246	30	ok	CPTP	0.0227285	6.41015e-07	1.19779e-06	6.19313	Positive PWAS beta	149	Decreasing
Figure 4	a-d	F4_loess_curves	Age-grid LOESS fitted protein trajectories.	figure_source	figure9_metscore2_protein_loess_curves_source.tsv	3	cptp	55.95	-0.00723687	31246	30	ok	CPTP	0.0227285	6.41015e-07	1.19779e-06	6.19313	Positive PWAS beta	149	Decreasing
Figure 4	a-d	F4_loess_curves	Age-grid LOESS fitted protein trajectories.	figure_source	figure9_metscore2_protein_loess_curves_source.tsv	3	cptp	56.4333	-0.00680559	31246	30	ok	CPTP	0.0227285	6.41015e-07	1.19779e-06	6.19313	Positive PWAS beta	149	Decreasing
Figure 4	a-d	F4_loess_curves	Age-grid LOESS fitted protein trajectories.	figure_source	figure9_metscore2_protein_loess_curves_source.tsv	3	cptp	56.9167	-0.00599894	31246	30	ok	CPTP	0.0227285	6.41015e-07	1.19779e-06	6.19313	Positive PWAS beta	149	Decreasing
Figure 4	a-d	F4_loess_curves	Age-grid LOESS fitted protein trajectories.	figure_source	figure9_metscore2_protein_loess_curves_source.tsv	3	cptp	57.4	-0.00556064	31246	30	ok	CPTP	0.0227285	6.41015e-07	1.19779e-06	6.19313	Positive PWAS beta	149	Decreasing
Figure 4	a-d	F4_loess_curves	Age-grid LOESS fitted protein trajectories.	figure_source	figure9_metscore2_protein_loess_curves_source.tsv	3	cptp	57.8833	-0.00571266	31246	30	ok	CPTP	0.0227285	6.41015e-07	1.19779e-06	6.19313	Positive PWAS beta	149	Decreasing
Figure 4	a-d	F4_loess_curves	Age-grid LOESS fitted protein trajectories.	figure_source	figure9_metscore2_protein_loess_curves_source.tsv	3	cptp	58.3667	-0.00544093	31246	30	ok	CPTP	0.0227285	6.41015e-07	1.19779e-06	6.19313	Positive PWAS beta	149	Decreasing
Figure 4	a-d	F4_loess_curves	Age-grid LOESS fitted protein trajectories.	figure_source	figure9_metscore2_protein_loess_curves_source.tsv	3	cptp	58.85	-0.00612653	31246	30	ok	CPTP	0.0227285	6.41015e-07	1.19779e-06	6.19313	Positive PWAS beta	149	Decreasing
Figure 4	a-d	F4_loess_curves	Age-grid LOESS fitted protein trajectories.	figure_source	figure9_metscore2_protein_loess_curves_source.tsv	3	cptp	59.3333	-0.00753404	31246	30	ok	CPTP	0.0227285	6.41015e-07	1.19779e-06	6.19313	Positive PWAS beta	149	Decreasing
Figure 4	a-d	F4_loess_curves	Age-grid LOESS fitted protein trajectories.	figure_source	figure9_metscore2_protein_loess_curves_source.tsv	3	cptp	59.8167	-0.00896408	31246	30	ok	CPTP	0.0227285	6.41015e-07	1.19779e-06	6.19313	Positive PWAS beta	149	Decreasing
Figure 4	a-d	F4_loess_curves	Age-grid LOESS fitted protein trajectories.	figure_source	figure9_metscore2_protein_loess_curves_source.tsv	3	cptp	60.3	-0.0103988	31246	30	ok	CPTP	0.0227285	6.41015e-07	1.19779e-06	6.19313	Positive PWAS beta	149	Decreasing
Figure 4	a-d	F4_loess_curves	Age-grid LOESS fitted protein trajectories.	figure_source	figure9_metscore2_protein_loess_curves_source.tsv	3	cptp	60.7833	-0.0118721	31246	30	ok	CPTP	0.0227285	6.41015e-07	1.19779e-06	6.19313	Positive PWAS beta	149	Decreasing
Figure 4	a-d	F4_loess_curves	Age-grid LOESS fitted protein trajectories.	figure_source	figure9_metscore2_protein_loess_curves_source.tsv	3	cptp	61.2667	-0.0134171	31246	30	ok	CPTP	0.0227285	6.41015e-07	1.19779e-06	6.19313	Positive PWAS beta	149	Decreasing
Figure 4	a-d	F4_loess_curves	Age-grid LOESS fitted protein trajectories.	figure_source	figure9_metscore2_protein_loess_curves_source.tsv	3	cptp	61.75	-0.0150625	31246	30	ok	CPTP	0.0227285	6.41015e-07	1.19779e-06	6.19313	Positive PWAS beta	149	Decreasing
Figure 4	a-d	F4_loess_curves	Age-grid LOESS fitted protein trajectories.	figure_source	figure9_metscore2_protein_loess_curves_source.tsv	3	cptp	62.2333	-0.0168313	31246	30	ok	CPTP	0.0227285	6.41015e-07	1.19779e-06	6.19313	Positive PWAS beta	149	Decreasing
Figure 4	a-d	F4_loess_curves	Age-grid LOESS fitted protein trajectories.	figure_source	figure9_metscore2_protein_loess_curves_source.tsv	3	cptp	62.7167	-0.0187395	31246	30	ok	CPTP	0.0227285	6.41015e-07	1.19779e-06	6.19313	Positive PWAS beta	149	Decreasing
Figure 4	a-d	F4_loess_curves	Age-grid LOESS fitted protein trajectories.	figure_source	figure9_metscore2_protein_loess_curves_source.tsv	3	cptp	63.2	-0.0207977	31246	30	ok	CPTP	0.0227285	6.41015e-07	1.19779e-06	6.19313	Positive PWAS beta	149	Decreasing
Figure 4	a-d	F4_loess_curves	Age-grid LOESS fitted protein trajectories.	figure_source	figure9_metscore2_protein_loess_curves_source.tsv	3	cptp	63.6833	-0.0230119	31246	30	ok	CPTP	0.0227285	6.41015e-07	1.19779e-06	6.19313	Positive PWAS beta	149	Decreasing
Figure 4	a-d	F4_loess_curves	Age-grid LOESS fitted protein trajectories.	figure_source	figure9_metscore2_protein_loess_curves_source.tsv	3	cptp	64.1667	-0.0253842	31246	30	ok	CPTP	0.0227285	6.41015e-07	1.19779e-06	6.19313	Positive PWAS beta	149	Decreasing
Figure 4	a-d	F4_loess_curves	Age-grid LOESS fitted protein trajectories.	figure_source	figure9_metscore2_protein_loess_curves_source.tsv	3	cptp	64.65	-0.0279124	31246	30	ok	CPTP	0.0227285	6.41015e-07	1.19779e-06	6.19313	Positive PWAS beta	149	Decreasing
Figure 4	a-d	F4_loess_curves	Age-grid LOESS fitted protein trajectories.	figure_source	figure9_metscore2_protein_loess_curves_source.tsv	3	cptp	65.1333	-0.0305903	31246	30	ok	CPTP	0.0227285	6.41015e-07	1.19779e-06	6.19313	Positive PWAS beta	149	Decreasing
Figure 4	a-d	F4_loess_curves	Age-grid LOESS fitted protein trajectories.	figure_source	figure9_metscore2_protein_loess_curves_source.tsv	3	cptp	65.6167	-0.0334117	31246	30	ok	CPTP	0.0227285	6.41015e-07	1.19779e-06	6.19313	Positive PWAS beta	149	Decreasing
Figure 4	a-d	F4_loess_curves	Age-grid LOESS fitted protein trajectories.	figure_source	figure9_metscore2_protein_loess_curves_source.tsv	3	cptp	66.1	-0.0363705	31246	30	ok	CPTP	0.0227285	6.41015e-07	1.19779e-06	6.19313	Positive PWAS beta	149	Decreasing
Figure 4	a-d	F4_loess_curves	Age-grid LOESS fitted protein trajectories.	figure_source	figure9_metscore2_protein_loess_curves_source.tsv	3	cptp	66.5833	-0.0394602	31246	30	ok	CPTP	0.0227285	6.41015e-07	1.19779e-06	6.19313	Positive PWAS beta	149	Decreasing
Figure 4	a-d	F4_loess_curves	Age-grid LOESS fitted protein trajectories.	figure_source	figure9_metscore2_protein_loess_curves_source.tsv	3	cptp	67.0667	-0.0426727	31246	30	ok	CPTP	0.0227285	6.41015e-07	1.19779e-06	6.19313	Positive PWAS beta	149	Decreasing
Figure 4	a-d	F4_loess_curves	Age-grid LOESS fitted protein trajectories.	figure_source	figure9_metscore2_protein_loess_curves_source.tsv	3	cptp	67.55	-0.0460009	31246	30	ok	CPTP	0.0227285	6.41015e-07	1.19779e-06	6.19313	Positive PWAS beta	149	Decreasing
Figure 4	a-d	F4_loess_curves	Age-grid LOESS fitted protein trajectories.	figure_source	figure9_metscore2_protein_loess_curves_source.tsv	3	cptp	68.0333	-0.0494392	31246	30	ok	CPTP	0.0227285	6.41015e-07	1.19779e-06	6.19313	Positive PWAS beta	149	Decreasing
Figure 4	a-d	F4_loess_curves	Age-grid LOESS fitted protein trajectories.	figure_source	figure9_metscore2_protein_loess_curves_source.tsv	3	cptp	68.5167	-0.052983	31246	30	ok	CPTP	0.0227285	6.41015e-07	1.19779e-06	6.19313	Positive PWAS beta	149	Decreasing
Figure 4	a-d	F4_loess_curves	Age-grid LOESS fitted protein trajectories.	figure_source	figure9_metscore2_protein_loess_curves_source.tsv	3	cptp	69	-0.056627	31246	30	ok	CPTP	0.0227285	6.41015e-07	1.19779e-06	6.19313	Positive PWAS beta	149	Decreasing
Figure 4	a-d	F4_loess_curves	Age-grid LOESS fitted protein trajectories.	figure_source	figure9_metscore2_protein_loess_curves_source.tsv	3	cr2	40	0.410996	37068	30	ok	CR2	0.0277534	2.55888e-09	5.13007e-09	8.59195	Positive PWAS beta	149	Decreasing
Figure 4	a-d	F4_loess_curves	Age-grid LOESS fitted protein trajectories.	figure_source	figure9_metscore2_protein_loess_curves_source.tsv	3	cr2	40.4833	0.386969	37068	30	ok	CR2	0.0277534	2.55888e-09	5.13007e-09	8.59195	Positive PWAS beta	149	Decreasing
Figure 4	a-d	F4_loess_curves	Age-grid LOESS fitted protein trajectories.	figure_source	figure9_metscore2_protein_loess_curves_source.tsv	3	cr2	40.9667	0.363728	37068	30	ok	CR2	0.0277534	2.55888e-09	5.13007e-09	8.59195	Positive PWAS beta	149	Decreasing
Figure 4	a-d	F4_loess_curves	Age-grid LOESS fitted protein trajectories.	figure_source	figure9_metscore2_protein_loess_curves_source.tsv	3	cr2	41.45	0.341276	37068	30	ok	CR2	0.0277534	2.55888e-09	5.13007e-09	8.59195	Positive PWAS beta	149	Decreasing
Figure 4	a-d	F4_loess_curves	Age-grid LOESS fitted protein trajectories.	figure_source	figure9_metscore2_protein_loess_curves_source.tsv	3	cr2	41.9333	0.31962	37068	30	ok	CR2	0.0277534	2.55888e-09	5.13007e-09	8.59195	Positive PWAS beta	149	Decreasing
Figure 4	a-d	F4_loess_curves	Age-grid LOESS fitted protein trajectories.	figure_source	figure9_metscore2_protein_loess_curves_source.tsv	3	cr2	42.4167	0.298768	37068	30	ok	CR2	0.0277534	2.55888e-09	5.13007e-09	8.59195	Positive PWAS beta	149	Decreasing
Figure 4	a-d	F4_loess_curves	Age-grid LOESS fitted protein trajectories.	figure_source	figure9_metscore2_protein_loess_curves_source.tsv	3	cr2	42.9	0.278721	37068	30	ok	CR2	0.0277534	2.55888e-09	5.13007e-09	8.59195	Positive PWAS beta	149	Decreasing
Figure 4	a-d	F4_loess_curves	Age-grid LOESS fitted protein trajectories.	figure_source	figure9_metscore2_protein_loess_curves_source.tsv	3	cr2	43.3833	0.259477	37068	30	ok	CR2	0.0277534	2.55888e-09	5.13007e-09	8.59195	Positive PWAS beta	149	Decreasing
Figure 4	a-d	F4_loess_curves	Age-grid LOESS fitted protein trajectories.	figure_source	figure9_metscore2_protein_loess_curves_source.tsv	3	cr2	43.8667	0.241034	37068	30	ok	CR2	0.0277534	2.55888e-09	5.13007e-09	8.59195	Positive PWAS beta	149	Decreasing
Figure 4	a-d	F4_loess_curves	Age-grid LOESS fitted protein trajectories.	figure_source	figure9_metscore2_protein_loess_curves_source.tsv	3	cr2	44.35	0.223388	37068	30	ok	CR2	0.0277534	2.55888e-09	5.13007e-09	8.59195	Positive PWAS beta	149	Decreasing
Figure 4	a-d	F4_loess_curves	Age-grid LOESS fitted protein trajectories.	figure_source	figure9_metscore2_protein_loess_curves_source.tsv	3	cr2	44.8333	0.206534	37068	30	ok	CR2	0.0277534	2.55888e-09	5.13007e-09	8.59195	Positive PWAS beta	149	Decreasing
Figure 4	a-d	F4_loess_curves	Age-grid LOESS fitted protein trajectories.	figure_source	figure9_metscore2_protein_loess_curves_source.tsv	3	cr2	45.3167	0.19046	37068	30	ok	CR2	0.0277534	2.55888e-09	5.13007e-09	8.59195	Positive PWAS beta	149	Decreasing
Figure 4	a-d	F4_loess_curves	Age-grid LOESS fitted protein trajectories.	figure_source	figure9_metscore2_protein_loess_curves_source.tsv	3	cr2	45.8	0.175153	37068	30	ok	CR2	0.0277534	2.55888e-09	5.13007e-09	8.59195	Positive PWAS beta	149	Decreasing
Figure 4	a-d	F4_loess_curves	Age-grid LOESS fitted protein trajectories.	figure_source	figure9_metscore2_protein_loess_curves_source.tsv	3	cr2	46.2833	0.160597	37068	30	ok	CR2	0.0277534	2.55888e-09	5.13007e-09	8.59195	Positive PWAS beta	149	Decreasing
Figure 4	a-d	F4_loess_curves	Age-grid LOESS fitted protein trajectories.	figure_source	figure9_metscore2_protein_loess_curves_source.tsv	3	cr2	46.7667	0.146775	37068	30	ok	CR2	0.0277534	2.55888e-09	5.13007e-09	8.59195	Positive PWAS beta	149	Decreasing
Figure 4	a-d	F4_loess_curves	Age-grid LOESS fitted protein trajectories.	figure_source	figure9_metscore2_protein_loess_curves_source.tsv	3	cr2	47.25	0.133675	37068	30	ok	CR2	0.0277534	2.55888e-09	5.13007e-09	8.59195	Positive PWAS beta	149	Decreasing
Figure 4	a-d	F4_loess_curves	Age-grid LOESS fitted protein trajectories.	figure_source	figure9_metscore2_protein_loess_curves_source.tsv	3	cr2	47.7333	0.121283	37068	30	ok	CR2	0.0277534	2.55888e-09	5.13007e-09	8.59195	Positive PWAS beta	149	Decreasing
Figure 4	a-d	F4_loess_curves	Age-grid LOESS fitted protein trajectories.	figure_source	figure9_metscore2_protein_loess_curves_source.tsv	3	cr2	48.2167	0.10959	37068	30	ok	CR2	0.0277534	2.55888e-09	5.13007e-09	8.59195	Positive PWAS beta	149	Decreasing
Figure 4	a-d	F4_loess_curves	Age-grid LOESS fitted protein trajectories.	figure_source	figure9_metscore2_protein_loess_curves_source.tsv	3	cr2	48.7	0.0986025	37068	30	ok	CR2	0.0277534	2.55888e-09	5.13007e-09	8.59195	Positive PWAS beta	149	Decreasing
Figure 4	a-d	F4_loess_curves	Age-grid LOESS fitted protein trajectories.	figure_source	figure9_metscore2_protein_loess_curves_source.tsv	3	cr2	49.1833	0.0883669	37068	30	ok	CR2	0.0277534	2.55888e-09	5.13007e-09	8.59195	Positive PWAS beta	149	Decreasing
Figure 4	a-d	F4_loess_curves	Age-grid LOESS fitted protein trajectories.	figure_source	figure9_metscore2_protein_loess_curves_source.tsv	3	cr2	49.6667	0.0789924	37068	30	ok	CR2	0.0277534	2.55888e-09	5.13007e-09	8.59195	Positive PWAS beta	149	Decreasing
Figure 4	a-d	F4_loess_curves	Age-grid LOESS fitted protein trajectories.	figure_source	figure9_metscore2_protein_loess_curves_source.tsv	3	cr2	50.15	0.0706953	37068	30	ok	CR2	0.0277534	2.55888e-09	5.13007e-09	8.59195	Positive PWAS beta	149	Decreasing
Figure 4	a-d	F4_loess_curves	Age-grid LOESS fitted protein trajectories.	figure_source	figure9_metscore2_protein_loess_curves_source.tsv	3	cr2	50.6333	0.0640917	37068	30	ok	CR2	0.0277534	2.55888e-09	5.13007e-09	8.59195	Positive PWAS beta	149	Decreasing
Figure 4	a-d	F4_loess_curves	Age-grid LOESS fitted protein trajectories.	figure_source	figure9_metscore2_protein_loess_curves_source.tsv	3	cr2	51.1167	0.0589134	37068	30	ok	CR2	0.0277534	2.55888e-09	5.13007e-09	8.59195	Positive PWAS beta	149	Decreasing
Figure 4	a-d	F4_loess_curves	Age-grid LOESS fitted protein trajectories.	figure_source	figure9_metscore2_protein_loess_curves_source.tsv	3	cr2	51.6	0.0538813	37068	30	ok	CR2	0.0277534	2.55888e-09	5.13007e-09	8.59195	Positive PWAS beta	149	Decreasing
Figure 4	a-d	F4_loess_curves	Age-grid LOESS fitted protein trajectories.	figure_source	figure9_metscore2_protein_loess_curves_source.tsv	3	cr2	52.0833	0.0492333	37068	30	ok	CR2	0.0277534	2.55888e-09	5.13007e-09	8.59195	Positive PWAS beta	149	Decreasing
Figure 4	a-d	F4_loess_curves	Age-grid LOESS fitted protein trajectories.	figure_source	figure9_metscore2_protein_loess_curves_source.tsv	3	cr2	52.5667	0.0449602	37068	30	ok	CR2	0.0277534	2.55888e-09	5.13007e-09	8.59195	Positive PWAS beta	149	Decreasing
Figure 4	a-d	F4_loess_curves	Age-grid LOESS fitted protein trajectories.	figure_source	figure9_metscore2_protein_loess_curves_source.tsv	3	cr2	53.05	0.0399229	37068	30	ok	CR2	0.0277534	2.55888e-09	5.13007e-09	8.59195	Positive PWAS beta	149	Decreasing
Figure 4	a-d	F4_loess_curves	Age-grid LOESS fitted protein trajectories.	figure_source	figure9_metscore2_protein_loess_curves_source.tsv	3	cr2	53.5333	0.0360237	37068	30	ok	CR2	0.0277534	2.55888e-09	5.13007e-09	8.59195	Positive PWAS beta	149	Decreasing
Figure 4	a-d	F4_loess_curves	Age-grid LOESS fitted protein trajectories.	figure_source	figure9_metscore2_protein_loess_curves_source.tsv	3	cr2	54.0167	0.0304871	37068	30	ok	CR2	0.0277534	2.55888e-09	5.13007e-09	8.59195	Positive PWAS beta	149	Decreasing
Figure 4	a-d	F4_loess_curves	Age-grid LOESS fitted protein trajectories.	figure_source	figure9_metscore2_protein_loess_curves_source.tsv	3	cr2	54.5	0.0262889	37068	30	ok	CR2	0.0277534	2.55888e-09	5.13007e-09	8.59195	Positive PWAS beta	149	Decreasing
Figure 4	a-d	F4_loess_curves	Age-grid LOESS fitted protein trajectories.	figure_source	figure9_metscore2_protein_loess_curves_source.tsv	3	cr2	54.9833	0.0209363	37068	30	ok	CR2	0.0277534	2.55888e-09	5.13007e-09	8.59195	Positive PWAS beta	149	Decreasing
Figure 4	a-d	F4_loess_curves	Age-grid LOESS fitted protein trajectories.	figure_source	figure9_metscore2_protein_loess_curves_source.tsv	3	cr2	55.4667	0.0159864	37068	30	ok	CR2	0.0277534	2.55888e-09	5.13007e-09	8.59195	Positive PWAS beta	149	Decreasing
Figure 4	a-d	F4_loess_curves	Age-grid LOESS fitted protein trajectories.	figure_source	figure9_metscore2_protein_loess_curves_source.tsv	3	cr2	55.95	0.0105803	37068	30	ok	CR2	0.0277534	2.55888e-09	5.13007e-09	8.59195	Positive PWAS beta	149	Decreasing
Figure 4	a-d	F4_loess_curves	Age-grid LOESS fitted protein trajectories.	figure_source	figure9_metscore2_protein_loess_curves_source.tsv	3	cr2	56.4333	0.00496637	37068	30	ok	CR2	0.0277534	2.55888e-09	5.13007e-09	8.59195	Positive PWAS beta	149	Decreasing
Figure 4	a-d	F4_loess_curves	Age-grid LOESS fitted protein trajectories.	figure_source	figure9_metscore2_protein_loess_curves_source.tsv	3	cr2	56.9167	-0.000724254	37068	30	ok	CR2	0.0277534	2.55888e-09	5.13007e-09	8.59195	Positive PWAS beta	149	Decreasing
Figure 4	a-d	F4_loess_curves	Age-grid LOESS fitted protein trajectories.	figure_source	figure9_metscore2_protein_loess_curves_source.tsv	3	cr2	57.4	-0.00696156	37068	30	ok	CR2	0.0277534	2.55888e-09	5.13007e-09	8.59195	Positive PWAS beta	149	Decreasing
Figure 4	a-d	F4_loess_curves	Age-grid LOESS fitted protein trajectories.	figure_source	figure9_metscore2_protein_loess_curves_source.tsv	3	cr2	57.8833	-0.0130387	37068	30	ok	CR2	0.0277534	2.55888e-09	5.13007e-09	8.59195	Positive PWAS beta	149	Decreasing
Figure 4	a-d	F4_loess_curves	Age-grid LOESS fitted protein trajectories.	figure_source	figure9_metscore2_protein_loess_curves_source.tsv	3	cr2	58.3667	-0.0196556	37068	30	ok	CR2	0.0277534	2.55888e-09	5.13007e-09	8.59195	Positive PWAS beta	149	Decreasing
Figure 4	a-d	F4_loess_curves	Age-grid LOESS fitted protein trajectories.	figure_source	figure9_metscore2_protein_loess_curves_source.tsv	3	cr2	58.85	-0.0263118	37068	30	ok	CR2	0.0277534	2.55888e-09	5.13007e-09	8.59195	Positive PWAS beta	149	Decreasing
Figure 4	a-d	F4_loess_curves	Age-grid LOESS fitted protein trajectories.	figure_source	figure9_metscore2_protein_loess_curves_source.tsv	3	cr2	59.3333	-0.0332485	37068	30	ok	CR2	0.0277534	2.55888e-09	5.13007e-09	8.59195	Positive PWAS beta	149	Decreasing
Figure 4	a-d	F4_loess_curves	Age-grid LOESS fitted protein trajectories.	figure_source	figure9_metscore2_protein_loess_curves_source.tsv	3	cr2	59.8167	-0.0405022	37068	30	ok	CR2	0.0277534	2.55888e-09	5.13007e-09	8.59195	Positive PWAS beta	149	Decreasing
Figure 4	a-d	F4_loess_curves	Age-grid LOESS fitted protein trajectories.	figure_source	figure9_metscore2_protein_loess_curves_source.tsv	3	cr2	60.3	-0.0480234	37068	30	ok	CR2	0.0277534	2.55888e-09	5.13007e-09	8.59195	Positive PWAS beta	149	Decreasing
Figure 4	a-d	F4_loess_curves	Age-grid LOESS fitted protein trajectories.	figure_source	figure9_metscore2_protein_loess_curves_source.tsv	3	cr2	60.7833	-0.0557847	37068	30	ok	CR2	0.0277534	2.55888e-09	5.13007e-09	8.59195	Positive PWAS beta	149	Decreasing
Figure 4	a-d	F4_loess_curves	Age-grid LOESS fitted protein trajectories.	figure_source	figure9_metscore2_protein_loess_curves_source.tsv	3	cr2	61.2667	-0.0637725	37068	30	ok	CR2	0.0277534	2.55888e-09	5.13007e-09	8.59195	Positive PWAS beta	149	Decreasing
Figure 4	a-d	F4_loess_curves	Age-grid LOESS fitted protein trajectories.	figure_source	figure9_metscore2_protein_loess_curves_source.tsv	3	cr2	61.75	-0.0719804	37068	30	ok	CR2	0.0277534	2.55888e-09	5.13007e-09	8.59195	Positive PWAS beta	149	Decreasing
Figure 4	a-d	F4_loess_curves	Age-grid LOESS fitted protein trajectories.	figure_source	figure9_metscore2_protein_loess_curves_source.tsv	3	cr2	62.2333	-0.080406	37068	30	ok	CR2	0.0277534	2.55888e-09	5.13007e-09	8.59195	Positive PWAS beta	149	Decreasing
Figure 4	a-d	F4_loess_curves	Age-grid LOESS fitted protein trajectories.	figure_source	figure9_metscore2_protein_loess_curves_source.tsv	3	cr2	62.7167	-0.0890505	37068	30	ok	CR2	0.0277534	2.55888e-09	5.13007e-09	8.59195	Positive PWAS beta	149	Decreasing
Figure 4	a-d	F4_loess_curves	Age-grid LOESS fitted protein trajectories.	figure_source	figure9_metscore2_protein_loess_curves_source.tsv	3	cr2	63.2	-0.0979175	37068	30	ok	CR2	0.0277534	2.55888e-09	5.13007e-09	8.59195	Positive PWAS beta	149	Decreasing
Figure 4	a-d	F4_loess_curves	Age-grid LOESS fitted protein trajectories.	figure_source	figure9_metscore2_protein_loess_curves_source.tsv	3	cr2	63.6833	-0.107013	37068	30	ok	CR2	0.0277534	2.55888e-09	5.13007e-09	8.59195	Positive PWAS beta	149	Decreasing
Figure 4	a-d	F4_loess_curves	Age-grid LOESS fitted protein trajectories.	figure_source	figure9_metscore2_protein_loess_curves_source.tsv	3	cr2	64.1667	-0.116345	37068	30	ok	CR2	0.0277534	2.55888e-09	5.13007e-09	8.59195	Positive PWAS beta	149	Decreasing
Figure 4	a-d	F4_loess_curves	Age-grid LOESS fitted protein trajectories.	figure_source	figure9_metscore2_protein_loess_curves_source.tsv	3	cr2	64.65	-0.125918	37068	30	ok	CR2	0.0277534	2.55888e-09	5.13007e-09	8.59195	Positive PWAS beta	149	Decreasing
Figure 4	a-d	F4_loess_curves	Age-grid LOESS fitted protein trajectories.	figure_source	figure9_metscore2_protein_loess_curves_source.tsv	3	cr2	65.1333	-0.135732	37068	30	ok	CR2	0.0277534	2.55888e-09	5.13007e-09	8.59195	Positive PWAS beta	149	Decreasing
Figure 4	a-d	F4_loess_curves	Age-grid LOESS fitted protein trajectories.	figure_source	figure9_metscore2_protein_loess_curves_source.tsv	3	cr2	65.6167	-0.145789	37068	30	ok	CR2	0.0277534	2.55888e-09	5.13007e-09	8.59195	Positive PWAS beta	149	Decreasing
Figure 4	a-d	F4_loess_curves	Age-grid LOESS fitted protein trajectories.	figure_source	figure9_metscore2_protein_loess_curves_source.tsv	3	cr2	66.1	-0.156092	37068	30	ok	CR2	0.0277534	2.55888e-09	5.13007e-09	8.59195	Positive PWAS beta	149	Decreasing
Figure 4	a-d	F4_loess_curves	Age-grid LOESS fitted protein trajectories.	figure_source	figure9_metscore2_protein_loess_curves_source.tsv	3	cr2	66.5833	-0.16664	37068	30	ok	CR2	0.0277534	2.55888e-09	5.13007e-09	8.59195	Positive PWAS beta	149	Decreasing
Figure 4	a-d	F4_loess_curves	Age-grid LOESS fitted protein trajectories.	figure_source	figure9_metscore2_protein_loess_curves_source.tsv	3	cr2	67.0667	-0.177437	37068	30	ok	CR2	0.0277534	2.55888e-09	5.13007e-09	8.59195	Positive PWAS beta	149	Decreasing
Figure 4	a-d	F4_loess_curves	Age-grid LOESS fitted protein trajectories.	figure_source	figure9_metscore2_protein_loess_curves_source.tsv	3	cr2	67.55	-0.188482	37068	30	ok	CR2	0.0277534	2.55888e-09	5.13007e-09	8.59195	Positive PWAS beta	149	Decreasing
Figure 4	a-d	F4_loess_curves	Age-grid LOESS fitted protein trajectories.	figure_source	figure9_metscore2_protein_loess_curves_source.tsv	3	cr2	68.0333	-0.199775	37068	30	ok	CR2	0.0277534	2.55888e-09	5.13007e-09	8.59195	Positive PWAS beta	149	Decreasing
Figure 4	a-d	F4_loess_curves	Age-grid LOESS fitted protein trajectories.	figure_source	figure9_metscore2_protein_loess_curves_source.tsv	3	cr2	68.5167	-0.211315	37068	30	ok	CR2	0.0277534	2.55888e-09	5.13007e-09	8.59195	Positive PWAS beta	149	Decreasing
Figure 4	a-d	F4_loess_curves	Age-grid LOESS fitted protein trajectories.	figure_source	figure9_metscore2_protein_loess_curves_source.tsv	3	cr2	69	-0.223103	37068	30	ok	CR2	0.0277534	2.55888e-09	5.13007e-09	8.59195	Positive PWAS beta	149	Decreasing
Figure 4	a-d	F4_loess_curves	Age-grid LOESS fitted protein trajectories.	figure_source	figure9_metscore2_protein_loess_curves_source.tsv	3	crlf1	40	0.399244	37054	30	ok	CRLF1	0.0740946	1.37756e-53	5.11539e-53	52.8609	Positive PWAS beta	149	Decreasing
Figure 4	a-d	F4_loess_curves	Age-grid LOESS fitted protein trajectories.	figure_source	figure9_metscore2_protein_loess_curves_source.tsv	3	crlf1	40.4833	0.393436	37054	30	ok	CRLF1	0.0740946	1.37756e-53	5.11539e-53	52.8609	Positive PWAS beta	149	Decreasing
Figure 4	a-d	F4_loess_curves	Age-grid LOESS fitted protein trajectories.	figure_source	figure9_metscore2_protein_loess_curves_source.tsv	3	crlf1	40.9667	0.38681	37054	30	ok	CRLF1	0.0740946	1.37756e-53	5.11539e-53	52.8609	Positive PWAS beta	149	Decreasing
Figure 4	a-d	F4_loess_curves	Age-grid LOESS fitted protein trajectories.	figure_source	figure9_metscore2_protein_loess_curves_source.tsv	3	crlf1	41.45	0.379388	37054	30	ok	CRLF1	0.0740946	1.37756e-53	5.11539e-53	52.8609	Positive PWAS beta	149	Decreasing
Figure 4	a-d	F4_loess_curves	Age-grid LOESS fitted protein trajectories.	figure_source	figure9_metscore2_protein_loess_curves_source.tsv	3	crlf1	41.9333	0.371195	37054	30	ok	CRLF1	0.0740946	1.37756e-53	5.11539e-53	52.8609	Positive PWAS beta	149	Decreasing
Figure 4	a-d	F4_loess_curves	Age-grid LOESS fitted protein trajectories.	figure_source	figure9_metscore2_protein_loess_curves_source.tsv	3	crlf1	42.4167	0.362257	37054	30	ok	CRLF1	0.0740946	1.37756e-53	5.11539e-53	52.8609	Positive PWAS beta	149	Decreasing
Figure 4	a-d	F4_loess_curves	Age-grid LOESS fitted protein trajectories.	figure_source	figure9_metscore2_protein_loess_curves_source.tsv	3	crlf1	42.9	0.3526	37054	30	ok	CRLF1	0.0740946	1.37756e-53	5.11539e-53	52.8609	Positive PWAS beta	149	Decreasing
Figure 4	a-d	F4_loess_curves	Age-grid LOESS fitted protein trajectories.	figure_source	figure9_metscore2_protein_loess_curves_source.tsv	3	crlf1	43.3833	0.342247	37054	30	ok	CRLF1	0.0740946	1.37756e-53	5.11539e-53	52.8609	Positive PWAS beta	149	Decreasing
Figure 4	a-d	F4_loess_curves	Age-grid LOESS fitted protein trajectories.	figure_source	figure9_metscore2_protein_loess_curves_source.tsv	3	crlf1	43.8667	0.331224	37054	30	ok	CRLF1	0.0740946	1.37756e-53	5.11539e-53	52.8609	Positive PWAS beta	149	Decreasing
Figure 4	a-d	F4_loess_curves	Age-grid LOESS fitted protein trajectories.	figure_source	figure9_metscore2_protein_loess_curves_source.tsv	3	crlf1	44.35	0.319551	37054	30	ok	CRLF1	0.0740946	1.37756e-53	5.11539e-53	52.8609	Positive PWAS beta	149	Decreasing
Figure 4	a-d	F4_loess_curves	Age-grid LOESS fitted protein trajectories.	figure_source	figure9_metscore2_protein_loess_curves_source.tsv	3	crlf1	44.8333	0.307249	37054	30	ok	CRLF1	0.0740946	1.37756e-53	5.11539e-53	52.8609	Positive PWAS beta	149	Decreasing
Figure 4	a-d	F4_loess_curves	Age-grid LOESS fitted protein trajectories.	figure_source	figure9_metscore2_protein_loess_curves_source.tsv	3	crlf1	45.3167	0.294334	37054	30	ok	CRLF1	0.0740946	1.37756e-53	5.11539e-53	52.8609	Positive PWAS beta	149	Decreasing
Figure 4	a-d	F4_loess_curves	Age-grid LOESS fitted protein trajectories.	figure_source	figure9_metscore2_protein_loess_curves_source.tsv	3	crlf1	45.8	0.280813	37054	30	ok	CRLF1	0.0740946	1.37756e-53	5.11539e-53	52.8609	Positive PWAS beta	149	Decreasing
Figure 4	a-d	F4_loess_curves	Age-grid LOESS fitted protein trajectories.	figure_source	figure9_metscore2_protein_loess_curves_source.tsv	3	crlf1	46.2833	0.266688	37054	30	ok	CRLF1	0.0740946	1.37756e-53	5.11539e-53	52.8609	Positive PWAS beta	149	Decreasing
Figure 4	a-d	F4_loess_curves	Age-grid LOESS fitted protein trajectories.	figure_source	figure9_metscore2_protein_loess_curves_source.tsv	3	crlf1	46.7667	0.25195	37054	30	ok	CRLF1	0.0740946	1.37756e-53	5.11539e-53	52.8609	Positive PWAS beta	149	Decreasing
Figure 4	a-d	F4_loess_curves	Age-grid LOESS fitted protein trajectories.	figure_source	figure9_metscore2_protein_loess_curves_source.tsv	3	crlf1	47.25	0.23658	37054	30	ok	CRLF1	0.0740946	1.37756e-53	5.11539e-53	52.8609	Positive PWAS beta	149	Decreasing
Figure 4	a-d	F4_loess_curves	Age-grid LOESS fitted protein trajectories.	figure_source	figure9_metscore2_protein_loess_curves_source.tsv	3	crlf1	47.7333	0.22054	37054	30	ok	CRLF1	0.0740946	1.37756e-53	5.11539e-53	52.8609	Positive PWAS beta	149	Decreasing
Figure 4	a-d	F4_loess_curves	Age-grid LOESS fitted protein trajectories.	figure_source	figure9_metscore2_protein_loess_curves_source.tsv	3	crlf1	48.2167	0.20376	37054	30	ok	CRLF1	0.0740946	1.37756e-53	5.11539e-53	52.8609	Positive PWAS beta	149	Decreasing
Figure 4	a-d	F4_loess_curves	Age-grid LOESS fitted protein trajectories.	figure_source	figure9_metscore2_protein_loess_curves_source.tsv	3	crlf1	48.7	0.186139	37054	30	ok	CRLF1	0.0740946	1.37756e-53	5.11539e-53	52.8609	Positive PWAS beta	149	Decreasing
Figure 4	a-d	F4_loess_curves	Age-grid LOESS fitted protein trajectories.	figure_source	figure9_metscore2_protein_loess_curves_source.tsv	3	crlf1	49.1833	0.167537	37054	30	ok	CRLF1	0.0740946	1.37756e-53	5.11539e-53	52.8609	Positive PWAS beta	149	Decreasing
Figure 4	a-d	F4_loess_curves	Age-grid LOESS fitted protein trajectories.	figure_source	figure9_metscore2_protein_loess_curves_source.tsv	3	crlf1	49.6667	0.147816	37054	30	ok	CRLF1	0.0740946	1.37756e-53	5.11539e-53	52.8609	Positive PWAS beta	149	Decreasing
Figure 4	a-d	F4_loess_curves	Age-grid LOESS fitted protein trajectories.	figure_source	figure9_metscore2_protein_loess_curves_source.tsv	3	crlf1	50.15	0.12704	37054	30	ok	CRLF1	0.0740946	1.37756e-53	5.11539e-53	52.8609	Positive PWAS beta	149	Decreasing
Figure 4	a-d	F4_loess_curves	Age-grid LOESS fitted protein trajectories.	figure_source	figure9_metscore2_protein_loess_curves_source.tsv	3	crlf1	50.6333	0.105771	37054	30	ok	CRLF1	0.0740946	1.37756e-53	5.11539e-53	52.8609	Positive PWAS beta	149	Decreasing
Figure 4	a-d	F4_loess_curves	Age-grid LOESS fitted protein trajectories.	figure_source	figure9_metscore2_protein_loess_curves_source.tsv	3	crlf1	51.1167	0.0852313	37054	30	ok	CRLF1	0.0740946	1.37756e-53	5.11539e-53	52.8609	Positive PWAS beta	149	Decreasing
Figure 4	a-d	F4_loess_curves	Age-grid LOESS fitted protein trajectories.	figure_source	figure9_metscore2_protein_loess_curves_source.tsv	3	crlf1	51.6	0.0653296	37054	30	ok	CRLF1	0.0740946	1.37756e-53	5.11539e-53	52.8609	Positive PWAS beta	149	Decreasing
Figure 4	a-d	F4_loess_curves	Age-grid LOESS fitted protein trajectories.	figure_source	figure9_metscore2_protein_loess_curves_source.tsv	3	crlf1	52.0833	0.04727	37054	30	ok	CRLF1	0.0740946	1.37756e-53	5.11539e-53	52.8609	Positive PWAS beta	149	Decreasing
Figure 4	a-d	F4_loess_curves	Age-grid LOESS fitted protein trajectories.	figure_source	figure9_metscore2_protein_loess_curves_source.tsv	3	crlf1	52.5667	0.0291819	37054	30	ok	CRLF1	0.0740946	1.37756e-53	5.11539e-53	52.8609	Positive PWAS beta	149	Decreasing
Figure 4	a-d	F4_loess_curves	Age-grid LOESS fitted protein trajectories.	figure_source	figure9_metscore2_protein_loess_curves_source.tsv	3	crlf1	53.05	0.0131854	37054	30	ok	CRLF1	0.0740946	1.37756e-53	5.11539e-53	52.8609	Positive PWAS beta	149	Decreasing
Figure 4	a-d	F4_loess_curves	Age-grid LOESS fitted protein trajectories.	figure_source	figure9_metscore2_protein_loess_curves_source.tsv	3	crlf1	53.5333	-0.00299534	37054	30	ok	CRLF1	0.0740946	1.37756e-53	5.11539e-53	52.8609	Positive PWAS beta	149	Decreasing
Figure 4	a-d	F4_loess_curves	Age-grid LOESS fitted protein trajectories.	figure_source	figure9_metscore2_protein_loess_curves_source.tsv	3	crlf1	54.0167	-0.0173715	37054	30	ok	CRLF1	0.0740946	1.37756e-53	5.11539e-53	52.8609	Positive PWAS beta	149	Decreasing
Figure 4	a-d	F4_loess_curves	Age-grid LOESS fitted protein trajectories.	figure_source	figure9_metscore2_protein_loess_curves_source.tsv	3	crlf1	54.5	-0.0317488	37054	30	ok	CRLF1	0.0740946	1.37756e-53	5.11539e-53	52.8609	Positive PWAS beta	149	Decreasing
Figure 4	a-d	F4_loess_curves	Age-grid LOESS fitted protein trajectories.	figure_source	figure9_metscore2_protein_loess_curves_source.tsv	3	crlf1	54.9833	-0.0442942	37054	30	ok	CRLF1	0.0740946	1.37756e-53	5.11539e-53	52.8609	Positive PWAS beta	149	Decreasing
Figure 4	a-d	F4_loess_curves	Age-grid LOESS fitted protein trajectories.	figure_source	figure9_metscore2_protein_loess_curves_source.tsv	3	crlf1	55.4667	-0.0568961	37054	30	ok	CRLF1	0.0740946	1.37756e-53	5.11539e-53	52.8609	Positive PWAS beta	149	Decreasing
Figure 4	a-d	F4_loess_curves	Age-grid LOESS fitted protein trajectories.	figure_source	figure9_metscore2_protein_loess_curves_source.tsv	3	crlf1	55.95	-0.067676	37054	30	ok	CRLF1	0.0740946	1.37756e-53	5.11539e-53	52.8609	Positive PWAS beta	149	Decreasing
Figure 4	a-d	F4_loess_curves	Age-grid LOESS fitted protein trajectories.	figure_source	figure9_metscore2_protein_loess_curves_source.tsv	3	crlf1	56.4333	-0.0782881	37054	30	ok	CRLF1	0.0740946	1.37756e-53	5.11539e-53	52.8609	Positive PWAS beta	149	Decreasing
Figure 4	a-d	F4_loess_curves	Age-grid LOESS fitted protein trajectories.	figure_source	figure9_metscore2_protein_loess_curves_source.tsv	3	crlf1	56.9167	-0.0868691	37054	30	ok	CRLF1	0.0740946	1.37756e-53	5.11539e-53	52.8609	Positive PWAS beta	149	Decreasing
Figure 4	a-d	F4_loess_curves	Age-grid LOESS fitted protein trajectories.	figure_source	figure9_metscore2_protein_loess_curves_source.tsv	3	crlf1	57.4	-0.095421	37054	30	ok	CRLF1	0.0740946	1.37756e-53	5.11539e-53	52.8609	Positive PWAS beta	149	Decreasing
Figure 4	a-d	F4_loess_curves	Age-grid LOESS fitted protein trajectories.	figure_source	figure9_metscore2_protein_loess_curves_source.tsv	3	crlf1	57.8833	-0.102023	37054	30	ok	CRLF1	0.0740946	1.37756e-53	5.11539e-53	52.8609	Positive PWAS beta	149	Decreasing
Figure 4	a-d	F4_loess_curves	Age-grid LOESS fitted protein trajectories.	figure_source	figure9_metscore2_protein_loess_curves_source.tsv	3	crlf1	58.3667	-0.108348	37054	30	ok	CRLF1	0.0740946	1.37756e-53	5.11539e-53	52.8609	Positive PWAS beta	149	Decreasing
Figure 4	a-d	F4_loess_curves	Age-grid LOESS fitted protein trajectories.	figure_source	figure9_metscore2_protein_loess_curves_source.tsv	3	crlf1	58.85	-0.113481	37054	30	ok	CRLF1	0.0740946	1.37756e-53	5.11539e-53	52.8609	Positive PWAS beta	149	Decreasing
Figure 4	a-d	F4_loess_curves	Age-grid LOESS fitted protein trajectories.	figure_source	figure9_metscore2_protein_loess_curves_source.tsv	3	crlf1	59.3333	-0.118226	37054	30	ok	CRLF1	0.0740946	1.37756e-53	5.11539e-53	52.8609	Positive PWAS beta	149	Decreasing
Figure 4	a-d	F4_loess_curves	Age-grid LOESS fitted protein trajectories.	figure_source	figure9_metscore2_protein_loess_curves_source.tsv	3	crlf1	59.8167	-0.122691	37054	30	ok	CRLF1	0.0740946	1.37756e-53	5.11539e-53	52.8609	Positive PWAS beta	149	Decreasing
Figure 4	a-d	F4_loess_curves	Age-grid LOESS fitted protein trajectories.	figure_source	figure9_metscore2_protein_loess_curves_source.tsv	3	crlf1	60.3	-0.126776	37054	30	ok	CRLF1	0.0740946	1.37756e-53	5.11539e-53	52.8609	Positive PWAS beta	149	Decreasing
Figure 4	a-d	F4_loess_curves	Age-grid LOESS fitted protein trajectories.	figure_source	figure9_metscore2_protein_loess_curves_source.tsv	3	crlf1	60.7833	-0.130403	37054	30	ok	CRLF1	0.0740946	1.37756e-53	5.11539e-53	52.8609	Positive PWAS beta	149	Decreasing
Figure 4	a-d	F4_loess_curves	Age-grid LOESS fitted protein trajectories.	figure_source	figure9_metscore2_protein_loess_curves_source.tsv	3	crlf1	61.2667	-0.133525	37054	30	ok	CRLF1	0.0740946	1.37756e-53	5.11539e-53	52.8609	Positive PWAS beta	149	Decreasing
Figure 4	a-d	F4_loess_curves	Age-grid LOESS fitted protein trajectories.	figure_source	figure9_metscore2_protein_loess_curves_source.tsv	3	crlf1	61.75	-0.136117	37054	30	ok	CRLF1	0.0740946	1.37756e-53	5.11539e-53	52.8609	Positive PWAS beta	149	Decreasing
Figure 4	a-d	F4_loess_curves	Age-grid LOESS fitted protein trajectories.	figure_source	figure9_metscore2_protein_loess_curves_source.tsv	3	crlf1	62.2333	-0.138164	37054	30	ok	CRLF1	0.0740946	1.37756e-53	5.11539e-53	52.8609	Positive PWAS beta	149	Decreasing
Figure 4	a-d	F4_loess_curves	Age-grid LOESS fitted protein trajectories.	figure_source	figure9_metscore2_protein_loess_curves_source.tsv	3	crlf1	62.7167	-0.139658	37054	30	ok	CRLF1	0.0740946	1.37756e-53	5.11539e-53	52.8609	Positive PWAS beta	149	Decreasing
Figure 4	a-d	F4_loess_curves	Age-grid LOESS fitted protein trajectories.	figure_source	figure9_metscore2_protein_loess_curves_source.tsv	3	crlf1	63.2	-0.140598	37054	30	ok	CRLF1	0.0740946	1.37756e-53	5.11539e-53	52.8609	Positive PWAS beta	149	Decreasing
Figure 4	a-d	F4_loess_curves	Age-grid LOESS fitted protein trajectories.	figure_source	figure9_metscore2_protein_loess_curves_source.tsv	3	crlf1	63.6833	-0.140986	37054	30	ok	CRLF1	0.0740946	1.37756e-53	5.11539e-53	52.8609	Positive PWAS beta	149	Decreasing
Figure 4	a-d	F4_loess_curves	Age-grid LOESS fitted protein trajectories.	figure_source	figure9_metscore2_protein_loess_curves_source.tsv	3	crlf1	64.1667	-0.140827	37054	30	ok	CRLF1	0.0740946	1.37756e-53	5.11539e-53	52.8609	Positive PWAS beta	149	Decreasing
Figure 4	a-d	F4_loess_curves	Age-grid LOESS fitted protein trajectories.	figure_source	figure9_metscore2_protein_loess_curves_source.tsv	3	crlf1	64.65	-0.140127	37054	30	ok	CRLF1	0.0740946	1.37756e-53	5.11539e-53	52.8609	Positive PWAS beta	149	Decreasing
Figure 4	a-d	F4_loess_curves	Age-grid LOESS fitted protein trajectories.	figure_source	figure9_metscore2_protein_loess_curves_source.tsv	3	crlf1	65.1333	-0.138888	37054	30	ok	CRLF1	0.0740946	1.37756e-53	5.11539e-53	52.8609	Positive PWAS beta	149	Decreasing
Figure 4	a-d	F4_loess_curves	Age-grid LOESS fitted protein trajectories.	figure_source	figure9_metscore2_protein_loess_curves_source.tsv	3	crlf1	65.6167	-0.137115	37054	30	ok	CRLF1	0.0740946	1.37756e-53	5.11539e-53	52.8609	Positive PWAS beta	149	Decreasing
Figure 4	a-d	F4_loess_curves	Age-grid LOESS fitted protein trajectories.	figure_source	figure9_metscore2_protein_loess_curves_source.tsv	3	crlf1	66.1	-0.134814	37054	30	ok	CRLF1	0.0740946	1.37756e-53	5.11539e-53	52.8609	Positive PWAS beta	149	Decreasing
Figure 4	a-d	F4_loess_curves	Age-grid LOESS fitted protein trajectories.	figure_source	figure9_metscore2_protein_loess_curves_source.tsv	3	crlf1	66.5833	-0.131988	37054	30	ok	CRLF1	0.0740946	1.37756e-53	5.11539e-53	52.8609	Positive PWAS beta	149	Decreasing
Figure 4	a-d	F4_loess_curves	Age-grid LOESS fitted protein trajectories.	figure_source	figure9_metscore2_protein_loess_curves_source.tsv	3	crlf1	67.0667	-0.12864	37054	30	ok	CRLF1	0.0740946	1.37756e-53	5.11539e-53	52.8609	Positive PWAS beta	149	Decreasing
Figure 4	a-d	F4_loess_curves	Age-grid LOESS fitted protein trajectories.	figure_source	figure9_metscore2_protein_loess_curves_source.tsv	3	crlf1	67.55	-0.124772	37054	30	ok	CRLF1	0.0740946	1.37756e-53	5.11539e-53	52.8609	Positive PWAS beta	149	Decreasing
Figure 4	a-d	F4_loess_curves	Age-grid LOESS fitted protein trajectories.	figure_source	figure9_metscore2_protein_loess_curves_source.tsv	3	crlf1	68.0333	-0.120383	37054	30	ok	CRLF1	0.0740946	1.37756e-53	5.11539e-53	52.8609	Positive PWAS beta	149	Decreasing
Figure 4	a-d	F4_loess_curves	Age-grid LOESS fitted protein trajectories.	figure_source	figure9_metscore2_protein_loess_curves_source.tsv	3	crlf1	68.5167	-0.115473	37054	30	ok	CRLF1	0.0740946	1.37756e-53	5.11539e-53	52.8609	Positive PWAS beta	149	Decreasing
Figure 4	a-d	F4_loess_curves	Age-grid LOESS fitted protein trajectories.	figure_source	figure9_metscore2_protein_loess_curves_source.tsv	3	crlf1	69	-0.110043	37054	30	ok	CRLF1	0.0740946	1.37756e-53	5.11539e-53	52.8609	Positive PWAS beta	149	Decreasing
Figure 4	a-d	F4_loess_curves	Age-grid LOESS fitted protein trajectories.	figure_source	figure9_metscore2_protein_loess_curves_source.tsv	3	csf3	40	0.0495098	36188	30	ok	CSF3	0.0996487	3.21669e-100	1.74287e-99	99.4926	Positive PWAS beta	149	Decreasing
Figure 4	a-d	F4_loess_curves	Age-grid LOESS fitted protein trajectories.	figure_source	figure9_metscore2_protein_loess_curves_source.tsv	3	csf3	40.4833	0.0512744	36188	30	ok	CSF3	0.0996487	3.21669e-100	1.74287e-99	99.4926	Positive PWAS beta	149	Decreasing
Figure 4	a-d	F4_loess_curves	Age-grid LOESS fitted protein trajectories.	figure_source	figure9_metscore2_protein_loess_curves_source.tsv	3	csf3	40.9667	0.0528676	36188	30	ok	CSF3	0.0996487	3.21669e-100	1.74287e-99	99.4926	Positive PWAS beta	149	Decreasing
Figure 4	a-d	F4_loess_curves	Age-grid LOESS fitted protein trajectories.	figure_source	figure9_metscore2_protein_loess_curves_source.tsv	3	csf3	41.45	0.0542965	36188	30	ok	CSF3	0.0996487	3.21669e-100	1.74287e-99	99.4926	Positive PWAS beta	149	Decreasing
Figure 4	a-d	F4_loess_curves	Age-grid LOESS fitted protein trajectories.	figure_source	figure9_metscore2_protein_loess_curves_source.tsv	3	csf3	41.9333	0.0555675	36188	30	ok	CSF3	0.0996487	3.21669e-100	1.74287e-99	99.4926	Positive PWAS beta	149	Decreasing
Figure 4	a-d	F4_loess_curves	Age-grid LOESS fitted protein trajectories.	figure_source	figure9_metscore2_protein_loess_curves_source.tsv	3	csf3	42.4167	0.0566856	36188	30	ok	CSF3	0.0996487	3.21669e-100	1.74287e-99	99.4926	Positive PWAS beta	149	Decreasing
Figure 4	a-d	F4_loess_curves	Age-grid LOESS fitted protein trajectories.	figure_source	figure9_metscore2_protein_loess_curves_source.tsv	3	csf3	42.9	0.0576528	36188	30	ok	CSF3	0.0996487	3.21669e-100	1.74287e-99	99.4926	Positive PWAS beta	149	Decreasing
Figure 4	a-d	F4_loess_curves	Age-grid LOESS fitted protein trajectories.	figure_source	figure9_metscore2_protein_loess_curves_source.tsv	3	csf3	43.3833	0.0584687	36188	30	ok	CSF3	0.0996487	3.21669e-100	1.74287e-99	99.4926	Positive PWAS beta	149	Decreasing
Figure 4	a-d	F4_loess_curves	Age-grid LOESS fitted protein trajectories.	figure_source	figure9_metscore2_protein_loess_curves_source.tsv	3	csf3	43.8667	0.0591286	36188	30	ok	CSF3	0.0996487	3.21669e-100	1.74287e-99	99.4926	Positive PWAS beta	149	Decreasing
Figure 4	a-d	F4_loess_curves	Age-grid LOESS fitted protein trajectories.	figure_source	figure9_metscore2_protein_loess_curves_source.tsv	3	csf3	44.35	0.0596254	36188	30	ok	CSF3	0.0996487	3.21669e-100	1.74287e-99	99.4926	Positive PWAS beta	149	Decreasing
Figure 4	a-d	F4_loess_curves	Age-grid LOESS fitted protein trajectories.	figure_source	figure9_metscore2_protein_loess_curves_source.tsv	3	csf3	44.8333	0.0599499	36188	30	ok	CSF3	0.0996487	3.21669e-100	1.74287e-99	99.4926	Positive PWAS beta	149	Decreasing
Figure 4	a-d	F4_loess_curves	Age-grid LOESS fitted protein trajectories.	figure_source	figure9_metscore2_protein_loess_curves_source.tsv	3	csf3	45.3167	0.060092	36188	30	ok	CSF3	0.0996487	3.21669e-100	1.74287e-99	99.4926	Positive PWAS beta	149	Decreasing
Figure 4	a-d	F4_loess_curves	Age-grid LOESS fitted protein trajectories.	figure_source	figure9_metscore2_protein_loess_curves_source.tsv	3	csf3	45.8	0.060044	36188	30	ok	CSF3	0.0996487	3.21669e-100	1.74287e-99	99.4926	Positive PWAS beta	149	Decreasing
Figure 4	a-d	F4_loess_curves	Age-grid LOESS fitted protein trajectories.	figure_source	figure9_metscore2_protein_loess_curves_source.tsv	3	csf3	46.2833	0.0598014	36188	30	ok	CSF3	0.0996487	3.21669e-100	1.74287e-99	99.4926	Positive PWAS beta	149	Decreasing
Figure 4	a-d	F4_loess_curves	Age-grid LOESS fitted protein trajectories.	figure_source	figure9_metscore2_protein_loess_curves_source.tsv	3	csf3	46.7667	0.0593594	36188	30	ok	CSF3	0.0996487	3.21669e-100	1.74287e-99	99.4926	Positive PWAS beta	149	Decreasing
Figure 4	a-d	F4_loess_curves	Age-grid LOESS fitted protein trajectories.	figure_source	figure9_metscore2_protein_loess_curves_source.tsv	3	csf3	47.25	0.0587139	36188	30	ok	CSF3	0.0996487	3.21669e-100	1.74287e-99	99.4926	Positive PWAS beta	149	Decreasing
Figure 4	a-d	F4_loess_curves	Age-grid LOESS fitted protein trajectories.	figure_source	figure9_metscore2_protein_loess_curves_source.tsv	3	csf3	47.7333	0.0578626	36188	30	ok	CSF3	0.0996487	3.21669e-100	1.74287e-99	99.4926	Positive PWAS beta	149	Decreasing
Figure 4	a-d	F4_loess_curves	Age-grid LOESS fitted protein trajectories.	figure_source	figure9_metscore2_protein_loess_curves_source.tsv	3	csf3	48.2167	0.0568078	36188	30	ok	CSF3	0.0996487	3.21669e-100	1.74287e-99	99.4926	Positive PWAS beta	149	Decreasing
Figure 4	a-d	F4_loess_curves	Age-grid LOESS fitted protein trajectories.	figure_source	figure9_metscore2_protein_loess_curves_source.tsv	3	csf3	48.7	0.055565	36188	30	ok	CSF3	0.0996487	3.21669e-100	1.74287e-99	99.4926	Positive PWAS beta	149	Decreasing
Figure 4	a-d	F4_loess_curves	Age-grid LOESS fitted protein trajectories.	figure_source	figure9_metscore2_protein_loess_curves_source.tsv	3	csf3	49.1833	0.0541776	36188	30	ok	CSF3	0.0996487	3.21669e-100	1.74287e-99	99.4926	Positive PWAS beta	149	Decreasing
Figure 4	a-d	F4_loess_curves	Age-grid LOESS fitted protein trajectories.	figure_source	figure9_metscore2_protein_loess_curves_source.tsv	3	csf3	49.6667	0.0527501	36188	30	ok	CSF3	0.0996487	3.21669e-100	1.74287e-99	99.4926	Positive PWAS beta	149	Decreasing
Figure 4	a-d	F4_loess_curves	Age-grid LOESS fitted protein trajectories.	figure_source	figure9_metscore2_protein_loess_curves_source.tsv	3	csf3	50.15	0.0514892	36188	30	ok	CSF3	0.0996487	3.21669e-100	1.74287e-99	99.4926	Positive PWAS beta	149	Decreasing
Figure 4	a-d	F4_loess_curves	Age-grid LOESS fitted protein trajectories.	figure_source	figure9_metscore2_protein_loess_curves_source.tsv	3	csf3	50.6333	0.0500506	36188	30	ok	CSF3	0.0996487	3.21669e-100	1.74287e-99	99.4926	Positive PWAS beta	149	Decreasing
Figure 4	a-d	F4_loess_curves	Age-grid LOESS fitted protein trajectories.	figure_source	figure9_metscore2_protein_loess_curves_source.tsv	3	csf3	51.1167	0.0477089	36188	30	ok	CSF3	0.0996487	3.21669e-100	1.74287e-99	99.4926	Positive PWAS beta	149	Decreasing
Figure 4	a-d	F4_loess_curves	Age-grid LOESS fitted protein trajectories.	figure_source	figure9_metscore2_protein_loess_curves_source.tsv	3	csf3	51.6	0.0461575	36188	30	ok	CSF3	0.0996487	3.21669e-100	1.74287e-99	99.4926	Positive PWAS beta	149	Decreasing
